## Supplementary material for "TSABL: Trait Specific Annotation Based Locus Predictor": Table S7 (part 84 of 93)

### Sheet: W ECG mouse KO no GWAS SNPs (continued)
# GREAT version 4.0.4	Species assembly: hg19	Association rule: Basal+extension: 5000 bp upstream, 1000 bp downstream, 1000000 bp max extension, curated regulatory domains included
Mouse Phenotype Single KO	MP:0003408	increased width of hypertrophic chondrocyte zone	1	0	0	0	3.62326	664.318	2407	0.00442879	0.0160467	804	0.104288	1	1	1.9778	2.52806	5	33	0.00351865	0.151515	rs1000081,rs10065728,rs10077350,rs1030676,rs1041703,rs10510055,rs10510992,rs10749306,rs10787932,rs10866652,rs10886455,rs10886467,rs1105981,rs1105982,rs11134703,rs111613679,rs111636829,rs111659361,rs111683009,rs111779186,rs11198852,rs11198859,rs11198860,rs11198868,rs11198872,rs11198873,rs11198885,rs11198886,rs11198913,rs111999475,rs112105902,rs1121878,rs112243072,rs112246602,rs112437893,rs112471633,rs112540965,rs112684629,rs112778192,rs112802797,rs112806519,rs112828291,rs112867017,rs112919614,rs112969140,rs113009948,rs113054658,rs113058996,rs113085085,rs113097449,rs113270204,rs113318620,rs113340968,rs113374742,rs113428427,rs113573406,rs113652419,rs113820212,rs113848131,rs113871757,rs113926437,rs113997036,rs114043976,rs114071424,rs114113282,rs114240064,rs114241345,rs114248425,rs114293088,rs114328503,rs114360399,rs114374974,rs114438658,rs114448369,rs114563779,rs114576589,rs114671141,rs114674246,rs114740510,rs114777655,rs114870283,rs114935806,rs114967661,rs115019098,rs115072263,rs115097743,rs115130558,rs115145564,rs115154932,rs115206728,rs115217869,rs115349559,rs115352177,rs115372429,rs115443275,rs115444889,rs115477375,rs115608394,rs115675109,rs115677175,rs115681947,rs115820123,rs115862982,rs115921558,rs115950300,rs115961774,rs115977289,rs115982455,rs115998866,rs116030224,rs116064373,rs116087646,rs116224392,rs116243541,rs116323819,rs116348673,rs116385909,rs116452263,rs116470597,rs116523361,rs116551738,rs116574188,rs116699190,rs116727518,rs116768569,rs116798943,rs116799826,rs116979648,rs117052055,rs117057918,rs11711591,rs117125066,rs11713240,rs117157789,rs117284910,rs117308766,rs117310581,rs117314630,rs11741442,rs117462686,rs117662587,rs117800168,rs117821489,rs117885319,rs117920521,rs117928917,rs118044784,rs11916863,rs11920295,rs12107258,rs12245651,rs12261720,rs12330279,rs12330475,rs12415832,rs1248077,rs12519454,rs12521055,rs12771563,rs13314769,rs13314892,rs13319628,rs13322505,rs13325667,rs1367370,rs1367371,rs137953016,rs138045772,rs138073278,rs138087943,rs138098220,rs138213281,rs138448039,rs138456788,rs138551035,rs138628306,rs138667820,rs138684200,rs138825935,rs138886907,rs138987318,rs139040027,rs139128288,rs139201301,rs139212439,rs139227642,rs139228133,rs139308908,rs139335369,rs139351337,rs139370061,rs139445753,rs139496235,rs139548572,rs139596448,rs139597143,rs139617277,rs139622471,rs139703253,rs139711924,rs139766076,rs139860092,rs139866819,rs139867614,rs139878968,rs139907566,rs140035122,rs140067973,rs140080645,rs140106199,rs140125815,rs140218384,rs140257368,rs140266529,rs140355433,rs140383457,rs140384792,rs140462304,rs140474137,rs140599554,rs140705181,rs140735672,rs140736283,rs140806327,rs140845803,rs140850596,rs141008977,rs141022403,rs141089953,rs141124719,rs141158074,rs141171057,rs141172999,rs141209355,rs141265476,rs141287380,rs141409351,rs141467928,rs141537777,rs141573653,rs141577544,rs141615888,rs141661899,rs141717002,rs141729531,rs141881169,rs141909154,rs142060687,rs142088526,rs142125132,rs142148668,rs142177313,rs142254454,rs142303786,rs142357668,rs142400107,rs142439906,rs142468440,rs142498711,rs142581011,rs142626767,rs142638516,rs142639010,rs142727423,rs142763789,rs142808268,rs142812404,rs142842610,rs142848266,rs142926258,rs142967224,rs142969271,rs143031132,rs143037268,rs1430608,rs143189689,rs143198704,rs143204933,rs143257538,rs143324698,rs143340250,rs143343594,rs143345242,rs143409299,rs143436971,rs143477521,rs143483077,rs143542431,rs143574257,rs143631593,rs143671833,rs143681131,rs143705565,rs143759738,rs143800999,rs143834497,rs143845628,rs143917556,rs143970418,rs144034067,rs144076215,rs144117877,rs144235129,rs144242881,rs144296526,rs144307483,rs144500565,rs144542977,rs144543333,rs144566278,rs144609356,rs144644480,rs144686435,rs144721704,rs144756644,rs144946250,rs144949841,rs144953239,rs145041626,rs145061282,rs145149467,rs145204659,rs145285655,rs145323645,rs145359832,rs145391527,rs145434018,rs145438353,rs145450585,rs145468496,rs145488223,rs145508655,rs145519207,rs145650653,rs145684187,rs145766046,rs145780256,rs145791395,rs145961618,rs146059933,rs146088851,rs146099745,rs146200323,rs146247867,rs146310996,rs146324500,rs146368033,rs146443871,rs146509657,rs146531491,rs146551861,rs146703930,rs146733387,rs146791153,rs146806882,rs146885279,rs146915812,rs146998288,rs147003078,rs147083042,rs147097571,rs147191908,rs147221753,rs147312975,rs147333954,rs147334227,rs147438842,rs147460681,rs147508863,rs147510537,rs147533074,rs147600020,rs147671315,rs147695485,rs147787019,rs147787728,rs147811023,rs147866207,rs147872035,rs147913806,rs147964307,rs148024232,rs148041803,rs148116714,rs148326309,rs148327366,rs148369613,rs148430231,rs148450973,rs148516663,rs148527641,rs148564052,rs148585044,rs148651984,rs148666647,rs148677286,rs148777097,rs148941672,rs148953144,rs148958718,rs149030013,rs149034958,rs149073110,rs149083441,rs149093735,rs149138986,rs149191579,rs149246906,rs149372304,rs149393666,rs149450771,rs149487597,rs149551666,rs149604129,rs149658621,rs149698676,rs149755097,rs149808432,rs149853961,rs149866243,rs149959095,rs150061255,rs150087100,rs150113392,rs150117415,rs150126385,rs150139148,rs150174984,rs150224735,rs150334136,rs150351819,rs150364989,rs150427059,rs150453542,rs150513776,rs150672520,rs150767262,rs150799459,rs150863495,rs150882224,rs150959474,rs150983625,rs150984146,rs151009096,rs151033093,rs151049826,rs151094404,rs151124754,rs151147543,rs151159640,rs151181381,rs151266634,rs151328635,rs1529586,rs1529700,rs1529701,rs1556714,rs1563290,rs17006399,rs17006407,rs17006549,rs17006583,rs17051939,rs17098562,rs17098758,rs17098759,rs17606601,rs17676496,rs17681353,rs17688515,rs1807409,rs180809697,rs180812508,rs180827617,rs180828490,rs180848058,rs180854316,rs180868765,rs180919622,rs180942319,rs180949163,rs181042296,rs181088294,rs181357841,rs181406393,rs181425104,rs181469325,rs181479855,rs181483070,rs181496060,rs181521379,rs181532578,rs181542755,rs1815892,rs181661944,rs181665874,rs181668143,rs181706647,rs181763506,rs181773204,rs181780656,rs181789104,rs181859170,rs181926743,rs181983236,rs182049063,rs182053534,rs182074083,rs182102725,rs182103206,rs182114898,rs182313152,rs182348920,rs182447745,rs182523659,rs182562872,rs182578338,rs182589864,rs182592702,rs182636472,rs182639477,rs182711313,rs182727387,rs182748681,rs182776118,rs182889289,rs182889451,rs182895757,rs182909782,rs182916470,rs182918315,rs183001761,rs183030512,rs183179330,rs183207339,rs183322234,rs183324298,rs183344808,rs183362097,rs183370423,rs183390104,rs183392796,rs183393041,rs183437247,rs183461322,rs183475300,rs183486133,rs183587658,rs183599503,rs183713877,rs183807378,rs183917642,rs184040469,rs184054031,rs184106838,rs184116,rs184142185,rs184150866,rs184165013,rs184178637,rs184184395,rs184218746,rs184234704,rs184292773,rs184380885,rs184459541,rs184468257,rs184468506,rs184515508,rs184547586,rs184567828,rs184646089,rs184654029,rs184678743,rs184684211,rs184704679,rs184719224,rs184761119,rs184785879,rs184793611,rs184832557,rs184835974,rs184901181,rs184918258,rs184966047,rs184972319,rs184973955,rs184983092,rs184989319,rs185005828,rs185093299,rs185103086,rs185123639,rs185160412,rs185198920,rs185238051,rs185259031,rs185357358,rs185389678,rs185455892,rs185457737,rs185529511,rs185535182,rs185687951,rs185693086,rs185725733,rs185729918,rs185784742,rs185799089,rs185809391,rs185897828,rs185929265,rs186011823,rs186077824,rs186109268,rs186201233,rs186248151,rs186310959,rs186345543,rs186353789,rs186369131,rs186409481,rs186441749,rs186518229,rs186686375,rs186750592,rs186910414,rs186915180,rs186930064,rs186948055,rs186962005,rs186966050,rs186972250,rs186976522,rs187026710,rs187031673,rs187044591,rs187073182,rs187077801,rs187101907,rs187108674,rs187111531,rs187128781,rs187150904,rs187209463,rs187342586,rs187429048,rs187471185,rs187481465,rs187483216,rs187492672,rs187509877,rs187639059,rs187661059,rs187713363,rs187722230,rs187782141,rs187799365,rs187844861,rs187848901,rs187849073,rs187850601,rs187850752,rs187943182,rs187965279,rs187983203,rs187995758,rs188047815,rs188048050,rs188061617,rs188115486,rs188200458,rs188206061,rs188211937,rs188238178,rs188300490,rs188335872,rs188366869,rs188516810,rs188525009,rs188591241,rs188665950,rs188699988,rs188700220,rs188713981,rs188779497,rs188800601,rs188805098,rs188821220,rs188853353,rs188950798,rs188954853,rs188956518,rs188984159,rs188991289,rs188995751,rs188997195,rs189004078,rs189076516,rs189109466,rs189122245,rs189126945,rs189209847,rs189240728,rs189256304,rs189274450,rs189422572,rs189427516,rs189478373,rs189487496,rs189496987,rs189507064,rs189538809,rs189540855,rs189676602,rs189691744,rs189757411,rs189850576,rs189882494,rs189922923,rs189929391,rs189946890,rs189997886,rs190096451,rs190102170,rs190108489,rs190122969,rs190215588,rs190234952,rs190321492,rs190325530,rs190333777,rs190334074,rs190339879,rs190366048,rs190396763,rs190406505,rs190469529,rs190474223,rs190509061,rs190514395,rs190522901,rs190580731,rs190582544,rs190590782,rs190739905,rs190767285,rs190768886,rs190776997,rs190790061,rs190858894,rs190926102,rs191045945,rs191064298,rs191241985,rs191277397,rs191391382,rs191482978,rs191483142,rs191489567,rs191514290,rs191653032,rs191794219,rs191800668,rs191814433,rs191917509,rs191923964,rs191992074,rs192019479,rs192026922,rs192089716,rs192110310,rs192121053,rs192154838,rs192167012,rs192167507,rs192175780,rs192184316,rs192204994,rs192213586,rs192258287,rs192301017,rs192324059,rs192378168,rs192449680,rs192525202,rs192544896,rs192676281,rs192684841,rs192688984,rs192698022,rs192720948,rs192751812,rs192776119,rs192791561,rs192798498,rs192828864,rs192832495,rs192835334,rs192902039,rs192903264,rs192910396,rs193003720,rs193037404,rs193122476,rs193207226,rs1946424,rs1946425,rs1946426,rs1985478,rs199542906,rs199643352,rs199660788,rs199697494,rs199746493,rs199910461,rs200058474,rs200087617,rs200504827,rs200520948,rs201005292,rs201426249,rs2014520,rs201597856,rs202028114,rs2043278,rs2116000,rs2168220,rs2217456,rs2315497,rs2320171,rs2320172,rs2339319,rs2420616,rs28378222,rs28477175,rs28483591,rs2879420,rs291975,rs291977,rs29637,rs34165775,rs34578277,rs35759074,rs367874485,rs367999957,rs368190913,rs368270702,rs368350187,rs368367225,rs368576428,rs368643498,rs368703048,rs368764296,rs368770565,rs369660356,rs369812714,rs369978153,rs370017288,rs370262348,rs370379310,rs370523273,rs370870737,rs370981267,rs371080525,rs371605630,rs371802413,rs371968790,rs372168403,rs372400523,rs372467718,rs372632117,rs372651198,rs372775318,rs372963326,rs373034877,rs373123783,rs373828319,rs374000995,rs374053803,rs374114690,rs374292267,rs374325638,rs374358508,rs374532970,rs374700534,rs374701977,rs374810619,rs375016939,rs375155341,rs375264052,rs375379165,rs375453566,rs375533529,rs375697751,rs375707009,rs375778540,rs375779321,rs376175246,rs376288451,rs376498122,rs376506704,rs376629935,rs377019061,rs377023449,rs377216990,rs377221805,rs377249186,rs377299287,rs377330263,rs377368870,rs377466997,rs377749156,rs41440046,rs4241391,rs4507257,rs4510379,rs4510380,rs45519135,rs4605553,rs4752263,rs4752266,rs4752272,rs4752293,rs4752302,rs4855446,rs4855447,rs506657,rs527264638,rs527286517,rs527393156,rs527414122,rs527479897,rs527605476,rs527703036,rs527710031,rs527743774,rs527802729,rs527821967,rs527834230,rs527900639,rs527963631,rs528017675,rs528094541,rs528108412,rs528144292,rs528169447,rs528290337,rs528374746,rs528379757,rs528392356,rs528402623,rs528460509,rs528468845,rs528492376,rs528589696,rs528614404,rs528749715,rs528791962,rs528811030,rs528849641,rs528862680,rs528893195,rs528901388,rs528961847,rs528979548,rs529019982,rs529063546,rs529119410,rs529206623,rs529234475,rs529279392,rs529386605,rs529418609,rs529433378,rs529447614,rs529450072,rs529482069,rs529657944,rs529660915,rs529679676,rs529767111,rs529858756,rs529921926,rs529938331,rs529956080,rs530000518,rs530005845,rs530055564,rs530061539,rs530072858,rs530081301,rs530082112,rs530098420,rs530113723,rs530120250,rs530135761,rs530164879,rs530237560,rs530292401,rs530321557,rs530326411,rs530342719,rs530352142,rs530407809,rs530416672,rs530437321,rs530526872,rs530539095,rs530590165,rs530622983,rs530644056,rs530701736,rs530717296,rs530723403,rs530738167,rs530789011,rs530825964,rs530843542,rs530886684,rs530890333,rs530954506,rs530994696,rs531130298,rs531133572,rs531158904,rs531159274,rs531268453,rs531269141,rs531287741,rs531330295,rs531353718,rs531593955,rs531665664,rs531673774,rs531673920,rs531736946,rs531760973,rs531813858,rs531827921,rs531856689,rs531877118,rs531939529,rs531965190,rs532019983,rs532034661,rs532039877,rs532122311,rs532127013,rs532167556,rs532173997,rs532186064,rs532250323,rs532417344,rs532421603,rs532452159,rs532468212,rs532475480,rs532495901,rs532501945,rs532522315,rs532529899,rs532564866,rs532567603,rs532618940,rs532682886,rs532741851,rs532905487,rs532915804,rs532929529,rs532929675,rs532952487,rs532973217,rs532983623,rs532989913,rs533141841,rs533144304,rs533263139,rs533285267,rs533303503,rs533394032,rs533472343,rs533513818,rs533523469,rs533637968,rs533712862,rs533731051,rs533787889,rs533812442,rs533837206,rs533856581,rs533912002,rs533921562,rs533927382,rs533970926,rs533993218,rs534018967,rs534028738,rs534029461,rs534051310,rs534074020,rs534104312,rs534125919,rs534176784,rs534216978,rs534313884,rs534315187,rs534390980,rs534439711,rs534441081,rs534447845,rs534458216,rs534540873,rs534554682,rs534570402,rs534580147,rs534592592,rs534745545,rs534819059,rs534950870,rs534973402,rs535031740,rs535152875,rs535665983,rs535821864,rs535835719,rs535837250,rs535849662,rs535897339,rs535956727,rs536030316,rs536038992,rs536043951,rs536063416,rs536123668,rs536156861,rs536173305,rs536257974,rs536295895,rs536304622,rs536349434,rs536395486,rs536406123,rs536424005,rs536453486,rs536511420,rs536541323,rs536591661,rs536597092,rs536620214,rs536622012,rs536634482,rs536648295,rs536656709,rs536691375,rs536772390,rs536810801,rs536902561,rs536906730,rs536907168,rs536972372,rs536986832,rs537027692,rs537054435,rs537076627,rs537214419,rs537233908,rs537250870,rs537251385,rs537439860,rs537446130,rs537504111,rs537511115,rs537542018,rs537553365,rs537561096,rs537652570,rs537703101,rs537712291,rs537731089,rs537777134,rs537838690,rs537840379,rs537956707,rs537973478,rs538017007,rs538040974,rs538098750,rs538109399,rs538109953,rs538149169,rs538154588,rs538248902,rs538253765,rs538272223,rs538318405,rs538322240,rs538367707,rs538385154,rs538390994,rs538391267,rs538447482,rs538513108,rs538515473,rs538597180,rs538674142,rs538680439,rs538682618,rs538740347,rs538786072,rs538812115,rs538815345,rs538841282,rs538908781,rs539019535,rs539056631,rs539059922,rs539151285,rs539208086,rs539219605,rs539256974,rs539304298,rs539334815,rs539345473,rs539352204,rs539429005,rs539439309,rs539488686,rs539653773,rs539705386,rs539749918,rs539812611,rs539835030,rs540001231,rs540030689,rs540069885,rs540072842,rs540089568,rs540105066,rs540188491,rs540196131,rs540228477,rs540249599,rs540278383,rs540314765,rs540325014,rs540333018,rs540407713,rs540423447,rs540453741,rs540499035,rs540501097,rs540539422,rs540547607,rs540575331,rs540605483,rs540644862,rs540690813,rs540892384,rs540937714,rs541018828,rs541024968,rs541041686,rs541091530,rs541219117,rs541272703,rs541338884,rs541396784,rs541501545,rs541524134,rs541545699,rs541546163,rs541583177,rs541595190,rs541613713,rs541666479,rs541741770,rs541786235,rs541841817,rs541843026,rs541900798,rs541915146,rs542041917,rs542165853,rs542175523,rs542227491,rs542311067,rs542376754,rs542388725,rs542460332,rs542462687,rs542480345,rs542494916,rs542514369,rs542555095,rs542587072,rs542631257,rs542668116,rs542682282,rs542723835,rs542783221,rs542790378,rs542880641,rs542891362,rs542917154,rs542918050,rs542920762,rs542930628,rs542948565,rs542952654,rs542989911,rs543031986,rs543035571,rs543075543,rs543094644,rs543165659,rs543173626,rs543189535,rs543204110,rs543253300,rs543255715,rs543444368,rs543512964,rs543534536,rs543607830,rs543737289,rs543859955,rs543931482,rs543960807,rs543988873,rs544125445,rs544140973,rs544173291,rs544212825,rs544214421,rs544304736,rs544321542,rs544364251,rs544373980,rs544383648,rs544401876,rs544437074,rs544515383,rs544566793,rs544603966,rs544638040,rs544665315,rs544692887,rs544759034,rs544808174,rs544831120,rs544871673,rs544889939,rs544891788,rs544923194,rs544948918,rs544959763,rs544995855,rs545033587,rs545055910,rs545140519,rs545161656,rs545170182,rs545196269,rs545202445,rs545338358,rs545360551,rs545373050,rs545387479,rs545442830,rs545455020,rs545523436,rs545546108,rs545616760,rs545728560,rs545740490,rs545756973,rs545840451,rs545844166,rs545969411,rs545996753,rs546013636,rs546041781,rs546125344,rs546132448,rs546217748,rs546274566,rs546307402,rs546373937,rs546388311,rs546427054,rs546428839,rs546457770,rs546484111,rs546512843,rs546527613,rs546628569,rs546656992,rs546706833,rs546730258,rs546746759,rs546750582,rs546767808,rs546826527,rs546883442,rs546912540,rs546918973,rs546923833,rs547002077,rs547084673,rs547141603,rs547181083,rs547243611,rs547275897,rs547320013,rs547349203,rs547353612,rs547376570,rs547441416,rs547453465,rs547488828,rs547501028,rs547508518,rs547544556,rs547586562,rs547621147,rs547624991,rs547661286,rs547750814,rs547844199,rs547940010,rs547966642,rs547970580,rs547971263,rs548127832,rs548131438,rs548203492,rs548209883,rs548281794,rs548334762,rs548456078,rs548481170,rs548557263,rs548584139,rs548645370,rs548660595,rs548783947,rs548792621,rs548809847,rs548854276,rs548855342,rs548957459,rs548983506,rs548986144,rs549006184,rs549020997,rs549076868,rs549106229,rs549115812,rs549206579,rs549215202,rs549229003,rs549250330,rs549385615,rs549398058,rs549433506,rs549486227,rs549532221,rs549767784,rs549782900,rs549796303,rs549801129,rs549825305,rs549856430,rs549856896,rs549916814,rs549919142,rs549950048,rs549950710,rs550021391,rs550123889,rs550136486,rs550153038,rs550162143,rs550345730,rs550352155,rs550354347,rs550384600,rs550470364,rs550470871,rs550481510,rs550513803,rs550615242,rs550664358,rs550690107,rs550695006,rs550695499,rs550713492,rs550750380,rs550786185,rs550818678,rs550833353,rs550880227,rs550926546,rs550954648,rs551019488,rs551041819,rs551069781,rs551074960,rs551140779,rs551149511,rs551158767,rs551183692,rs551193046,rs551214682,rs551249884,rs551268562,rs551286942,rs551337001,rs551355998,rs551474113,rs551474297,rs551546907,rs551566419,rs551566982,rs551609843,rs551618501,rs551774482,rs551778995,rs551792814,rs551819777,rs551822410,rs551857028,rs551869565,rs551899163,rs551909220,rs551948922,rs551973090,rs551999987,rs552013286,rs552056060,rs552125595,rs552129228,rs552274103,rs552275715,rs552277010,rs552342072,rs552379985,rs552416021,rs552426736,rs552427053,rs552451304,rs552529756,rs552749160,rs552776318,rs552848956,rs552929439,rs552934542,rs552960942,rs553098080,rs553101157,rs553266355,rs553280273,rs553314968,rs553347636,rs553363021,rs553418923,rs553476830,rs553515868,rs553521812,rs553566041,rs553582075,rs553586513,rs553604500,rs553674626,rs553730551,rs553742113,rs553750463,rs553786282,rs553787183,rs553824838,rs553868570,rs553868597,rs553931664,rs554011099,rs554026353,rs554040223,rs554095311,rs554104558,rs554131638,rs554158954,rs554182003,rs554294526,rs554294694,rs554309868,rs554368049,rs554527571,rs554702907,rs554715236,rs554787152,rs554796050,rs554832488,rs554900518,rs554919249,rs554939343,rs554944918,rs554975512,rs554997990,rs555014720,rs555035783,rs555218030,rs555286130,rs555316659,rs555391403,rs555427653,rs555454271,rs555488887,rs555621799,rs555721004,rs555749862,rs555767942,rs555782751,rs555789229,rs555815215,rs555816376,rs555831713,rs555833822,rs555910686,rs556059374,rs556092456,rs556118978,rs556126809,rs556138197,rs556259159,rs556292494,rs556295278,rs556300168,rs556321190,rs556390855,rs556473261,rs556473956,rs556515404,rs556566798,rs556672094,rs556697668,rs556762603,rs556881451,rs557073261,rs557136479,rs557211787,rs557225446,rs557229786,rs557234556,rs557239501,rs557330471,rs557332074,rs557350082,rs557366009,rs557369902,rs557373174,rs557446960,rs557451093,rs557507967,rs557549659,rs557598252,rs557665154,rs557747520,rs557776472,rs557880418,rs557884331,rs557913732,rs557915886,rs55808455,rs558084568,rs558139955,rs558144587,rs558155601,rs558206409,rs558210284,rs558215023,rs558242704,rs558246219,rs558286980,rs558339248,rs558342303,rs558344793,rs558344971,rs558353795,rs558359275,rs558378149,rs558409254,rs558410217,rs558466991,rs558467517,rs558525615,rs558553169,rs558577070,rs558593137,rs558671779,rs558710872,rs558818296,rs558847600,rs558863385,rs558877936,rs558960488,rs559052609,rs559071275,rs559071567,rs559104106,rs559225294,rs55930332,rs559384233,rs559392218,rs559461268,rs55946371,rs55947901,rs559505305,rs559577899,rs559585491,rs559709529,rs559777646,rs559839584,rs559881684,rs559917482,rs559921052,rs559959555,rs559962426,rs560042622,rs560231637,rs560245919,rs560246241,rs560248378,rs560251936,rs560286603,rs560300423,rs56038322,rs560412476,rs560435324,rs560447206,rs560514022,rs56056340,rs560718364,rs56073752,rs560794591,rs560836914,rs560870502,rs560940117,rs561023508,rs561053070,rs561097711,rs561335020,rs561386441,rs561427464,rs561433838,rs561471454,rs561561500,rs561587282,rs561606403,rs561621170,rs561621880,rs561627105,rs561656166,rs561667125,rs561682748,rs561691787,rs561693820,rs56170107,rs561719659,rs561862405,rs561902139,rs561982490,rs561996411,rs562025309,rs562032315,rs562041207,rs562042605,rs562051889,rs562065003,rs562180931,rs562350596,rs562366819,rs562422845,rs562427037,rs562459311,rs562468781,rs562611131,rs562620937,rs562649844,rs562699241,rs562764608,rs562792311,rs562818011,rs562829508,rs562973559,rs563053915,rs563134081,rs563192099,rs563226860,rs563287486,rs563408731,rs563417785,rs563455875,rs563491239,rs563491341,rs563497825,rs563502097,rs563541107,rs563556573,rs563601473,rs563717895,rs563780399,rs563811393,rs563872756,rs563879988,rs563892241,rs563893945,rs563910314,rs563913215,rs563982146,rs563983603,rs564095759,rs564224193,rs564256610,rs564274579,rs564426073,rs564457780,rs564494855,rs564528855,rs564583060,rs564603423,rs564609870,rs564633828,rs564634905,rs564685918,rs564690708,rs564705264,rs564774630,rs564824463,rs564824905,rs564827559,rs564845119,rs564885224,rs564907755,rs564995300,rs565004009,rs565037836,rs565104151,rs565118923,rs565141093,rs565150613,rs565214029,rs565240583,rs565309136,rs565440960,rs565469384,rs565488957,rs565558305,rs565579943,rs565610561,rs565612246,rs565728513,rs565749575,rs565900368,rs565977169,rs566082253,rs566092630,rs566097462,rs566119290,rs566124701,rs566208085,rs566229368,rs566287792,rs566320064,rs566323017,rs566347568,rs566366112,rs566394661,rs566425295,rs566428649,rs566459722,rs566530059,rs566537141,rs566624571,rs566739720,rs566849217,rs566851040,rs566856654,rs566892793,rs566943726,rs566971673,rs567022282,rs567085781,rs567122876,rs567170484,rs567178141,rs567205827,rs567250820,rs567250837,rs567297008,rs567361678,rs567398148,rs567401348,rs567490644,rs567497540,rs567529310,rs567589985,rs56764448,rs567670232,rs567702050,rs567703443,rs567726633,rs567755375,rs567776815,rs567816619,rs567831433,rs567848774,rs567857636,rs567861560,rs567898930,rs567957035,rs567969548,rs567975365,rs568006863,rs568047762,rs568136825,rs568153719,rs568188409,rs568199806,rs568214499,rs568224266,rs568293909,rs568302261,rs568335752,rs568391743,rs568448799,rs568471892,rs568477601,rs568510112,rs568539813,rs568542297,rs568571728,rs568581157,rs568642355,rs568692945,rs568792606,rs568880932,rs568893880,rs568916080,rs568921579,rs569102556,rs569103227,rs569121515,rs569181108,rs569226390,rs569245574,rs569249802,rs569356767,rs569366954,rs569410765,rs569479711,rs569593247,rs569694444,rs569738068,rs569752173,rs569770829,rs569771419,rs569913407,rs569946055,rs569954974,rs569982953,rs570001652,rs570017442,rs570045675,rs570135678,rs570154610,rs570174856,rs570187360,rs570305872,rs570361086,rs57044368,rs570456345,rs570482359,rs570582523,rs570601001,rs570603973,rs570624196,rs570650749,rs570686101,rs570749319,rs570757758,rs570765426,rs57078287,rs570913621,rs571014850,rs571083708,rs571200252,rs571255477,rs571351637,rs571364852,rs571432076,rs571529714,rs571645069,rs571705722,rs571711113,rs571778107,rs571841551,rs571843340,rs571849625,rs571885527,rs571911624,rs571967732,rs571972221,rs572088323,rs572107963,rs572211561,rs572276062,rs572291895,rs572331305,rs572357999,rs572361054,rs572387996,rs572400841,rs572432467,rs572432653,rs572437005,rs572457800,rs572525531,rs572531156,rs572564886,rs572681479,rs572771589,rs572796829,rs573036195,rs573042454,rs573075797,rs573104586,rs573120598,rs57317066,rs573285106,rs573317107,rs573354123,rs57337173,rs573440208,rs573451075,rs573481239,rs573484628,rs573489948,rs573528831,rs573572077,rs573587380,rs573636980,rs573667832,rs573699413,rs573708229,rs573721828,rs573790581,rs573842755,rs573880474,rs573892510,rs573900065,rs573939688,rs573947311,rs574013567,rs574039909,rs574068874,rs574117634,rs574119631,rs574162584,rs574247016,rs574250796,rs574254355,rs574286180,rs574288811,rs574325309,rs574395175,rs574503859,rs574506689,rs574551744,rs574563165,rs574588137,rs574601872,rs574601969,rs574627105,rs574669572,rs574674661,rs574686555,rs574739469,rs574755087,rs574779933,rs574823636,rs574853960,rs574862924,rs574912696,rs574925466,rs575020785,rs575067242,rs575067449,rs575083166,rs575134999,rs575154475,rs575182619,rs575200725,rs575218509,rs575237022,rs575280404,rs575281551,rs575322987,rs575339981,rs575349378,rs575361927,rs575366661,rs575428366,rs575458564,rs575459421,rs575472345,rs575509291,rs575643834,rs575656819,rs575677673,rs575751072,rs575780539,rs575862802,rs575882365,rs575893888,rs575915205,rs575946905,rs576028565,rs576050076,rs576078785,rs576095872,rs576191786,rs576220790,rs576233311,rs576262699,rs576308968,rs57634646,rs576399815,rs576492461,rs576504949,rs576517626,rs576534954,rs576585414,rs576675750,rs576685103,rs576759735,rs576789382,rs576822431,rs576823775,rs576938130,rs576980950,rs576986413,rs576991581,rs577030627,rs577055005,rs577057153,rs577096507,rs577126459,rs577136107,rs577167283,rs577406535,rs577410427,rs577564574,rs577576617,rs577682818,rs577726603,rs577763894,rs577769143,rs577838351,rs577852478,rs577887529,rs577913332,rs577918994,rs57792860,rs578030533,rs578040764,rs578049572,rs578054409,rs578086868,rs578124339,rs578148962,rs578205896,rs578231441,rs5788339,rs58917269,rs58918380,rs59487570,rs59729209,rs59846970,rs60557758,rs60562783,rs61148813,rs61389280,rs61744021,rs61874473,rs61874474,rs61876595,rs62250968,rs62250976,rs62250977,rs62251019,rs62251040,rs62252228,rs62252229,rs62252230,rs62253054,rs62253059,rs62253176,rs62253177,rs62253186,rs62383987,rs6432009,rs6549250,rs6555955,rs6555956,rs6585546,rs6585548,rs67008391,rs6762369,rs6763056,rs6767454,rs6772383,rs6778747,rs6780045,rs6786226,rs6800508,rs6802804,rs6864798,rs6864799,rs6878769,rs7070459,rs7070986,rs7076992,rs7077224,rs7080426,rs7088728,rs7095594,rs7098836,rs72829768,rs72834150,rs72950024,rs72950028,rs72950035,rs72950037,rs72950039,rs73111952,rs73111973,rs73115796,rs73314710,rs73435034,rs73435086,rs73450516,rs73803930,rs73838647,rs73838648,rs73838657,rs73838664,rs73838665,rs73838668,rs73838671,rs74157635,rs74157642,rs74157646,rs74157666,rs74571762,rs74578427,rs74678933,rs74767387,rs74779500,rs74845300,rs74955859,rs75023348,rs75030445,rs75085125,rs75094288,rs75178881,rs75221300,rs75255343,rs75266650,rs75448546,rs75503205,rs75529484,rs75563611,rs75642647,rs75675106,rs75831829,rs75839391,rs7584220,rs75883019,rs7591166,rs75937665,rs76104804,rs76105647,rs76124313,rs7613400,rs76158281,rs76173251,rs76178346,rs76197426,rs7622943,rs7625281,rs76278231,rs7634543,rs7641320,rs76475729,rs7648607,rs7651218,rs7651891,rs76569516,rs76569934,rs76590955,rs76619626,rs76644600,rs76655815,rs76689813,rs76730209,rs76803917,rs76905156,rs76913483,rs76948979,rs77030511,rs77053277,rs77058808,rs77098281,rs77104959,rs77136221,rs77285292,rs77294463,rs77390596,rs77421044,rs77423515,rs77527948,rs77697441,rs77723543,rs77726609,rs77780473,rs77842592,rs77876641,rs77952265,rs78150426,rs78208862,rs78265082,rs78400017,rs78501446,rs78583877,rs78670212,rs78776281,rs78792427,rs78807511,rs78810186,rs78841078,rs78848909,rs78854180,rs78924701,rs7894773,rs78955388,rs78994108,rs7900201,rs79032596,rs7906419,rs7907709,rs79113490,rs79117740,rs79119994,rs7912250,rs7914808,rs79266366,rs79277475,rs79300888,rs79372705,rs79490803,rs79518113,rs79531084,rs79543934,rs79563518,rs79574602,rs79604325,rs79695224,rs79774581,rs79864241,rs79887209,rs80022871,rs80091615,rs80132571,rs80132616,rs80165044,rs80188914,rs80214323,rs80347255,rs899560,rs915113,rs928668,rs9313543,rs962775,rs9823103,rs9824148,rs9828760,rs9833046,rs9836115,rs9837137,rs9840417,rs9850776,rs9851608,rs9854199,rs9855968,rs9862162,rs9864251,rs9873049	ADAM17,FGF18,MITF,RGS10,TCIRG1
Mouse Phenotype Single KO	MP:0020280	increased creatine kinase level	1	0	0	0	3.36818	713.442	2403	0.00475628	0.01602	173	0.00810372	1	0.424579	3.26337	1.83859	6	24	0.00422238	0.25	rs10058119,rs10064593,rs1008501,rs1009385,rs1009730,rs10447212,rs10483174,rs11089627,rs11089631,rs111444712,rs111819723,rs112161695,rs112241545,rs112547765,rs112550660,rs112697093,rs112838180,rs112964674,rs113025432,rs113053229,rs113227304,rs113282401,rs113340869,rs113391751,rs113449685,rs113584053,rs113637040,rs113850743,rs113893193,rs114003893,rs114041337,rs114050177,rs114058134,rs114078821,rs114086284,rs114091490,rs114123806,rs114128937,rs114248038,rs114275509,rs114305010,rs114306205,rs114306276,rs114308943,rs114387534,rs114441973,rs114454389,rs114598686,rs114638049,rs114653108,rs114656039,rs114663454,rs114693837,rs114769974,rs114781749,rs114837154,rs114916610,rs114981905,rs115018251,rs115024680,rs115086325,rs115138326,rs115166780,rs115187726,rs115196076,rs115204106,rs115213124,rs115258741,rs115357080,rs115380008,rs115398360,rs115440019,rs115481594,rs115487861,rs115566465,rs115586488,rs115613934,rs115652924,rs115698876,rs115717549,rs115722238,rs115722368,rs115841062,rs115864048,rs115869922,rs115951734,rs116018948,rs116050591,rs116076866,rs116230278,rs116232131,rs116338613,rs116358485,rs116373807,rs116384734,rs116391495,rs116395645,rs116427680,rs116461461,rs116482625,rs116602149,rs116612063,rs116665444,rs116685901,rs116704674,rs116762863,rs116764865,rs116884922,rs116938710,rs116949899,rs117042861,rs117049039,rs117051029,rs11713611,rs11713745,rs117176179,rs117277666,rs117282396,rs11740347,rs117523248,rs117584006,rs117635475,rs117647878,rs117648848,rs117699056,rs117699767,rs117710118,rs117775408,rs117847225,rs117924296,rs118033967,rs118134751,rs11870423,rs11912057,rs11912092,rs11912171,rs11913029,rs11913108,rs11913203,rs11913622,rs11914071,rs11914199,rs11949425,rs12159298,rs12159636,rs12160046,rs12169279,rs12170438,rs121909281,rs12428881,rs12628347,rs12864851,rs12945599,rs13053314,rs13054983,rs13057617,rs13058212,rs13058342,rs13072461,rs130838,rs13170573,rs13433636,rs137855050,rs137947869,rs138005390,rs138061554,rs138088347,rs138091750,rs138176922,rs138192411,rs138209878,rs138254713,rs138268368,rs138339562,rs138362473,rs138411991,rs138463966,rs138553845,rs138830749,rs138941700,rs138945081,rs138952488,rs138975916,rs139018006,rs139059965,rs139072721,rs139078291,rs139126758,rs139148016,rs139204748,rs139233108,rs139286692,rs139293929,rs139306765,rs139331515,rs139342240,rs139419705,rs139454982,rs139476699,rs139492170,rs139515329,rs139645368,rs139668054,rs139860621,rs140069165,rs140125431,rs140125830,rs140152925,rs140167634,rs140224098,rs140261054,rs140265814,rs140365449,rs140378277,rs140419457,rs140460758,rs140477549,rs140517766,rs140563959,rs140568975,rs140570575,rs140640837,rs140642331,rs140642981,rs140783265,rs140801976,rs140821711,rs140829938,rs140865737,rs140937975,rs140958528,rs140971483,rs140977097,rs141034078,rs141121547,rs141198630,rs141229996,rs141247341,rs141326342,rs141383787,rs141462212,rs141467357,rs141472530,rs141488643,rs141515470,rs141533949,rs141640744,rs141740100,rs141778563,rs141836681,rs141888832,rs141890331,rs141953249,rs141957842,rs141973242,rs141977263,rs141986740,rs142009019,rs142034308,rs142045718,rs142142945,rs142211641,rs142277792,rs142356715,rs142396877,rs142415509,rs142438768,rs142484129,rs142501931,rs142505017,rs142533118,rs142617333,rs142645597,rs142681846,rs142786614,rs142790268,rs142853790,rs142927986,rs142936462,rs142945144,rs142978441,rs143000172,rs143011421,rs143056864,rs143131093,rs143168024,rs143176074,rs143183044,rs143315002,rs143322703,rs143352782,rs143369035,rs143515392,rs143551687,rs143618248,rs143630103,rs143634046,rs143682139,rs143684015,rs143731700,rs143850769,rs143852692,rs143873668,rs143900563,rs143967159,rs144009631,rs144085762,rs144169972,rs144182363,rs144239249,rs144315792,rs144319801,rs144376967,rs144490205,rs144503478,rs144523143,rs144593542,rs144615964,rs144649329,rs144665964,rs144701292,rs144702594,rs144708556,rs144748143,rs144766181,rs144798705,rs144810905,rs144827918,rs144833970,rs144914991,rs144932150,rs144945209,rs144953874,rs144998425,rs145030869,rs145157136,rs145174500,rs145176037,rs145213206,rs145237858,rs145317241,rs145415874,rs145444205,rs145462333,rs145467982,rs145483197,rs145516883,rs145583699,rs145697858,rs145739452,rs145762633,rs145846609,rs145874993,rs145918282,rs146102031,rs146135292,rs146147064,rs146152566,rs146220301,rs146221956,rs146234824,rs146279506,rs146331030,rs146386348,rs146452147,rs146461963,rs146469506,rs146511917,rs146571836,rs146602894,rs146610145,rs146652927,rs146717210,rs146728001,rs146799964,rs146819712,rs146847980,rs146868696,rs146948748,rs146974423,rs146984405,rs147017850,rs147080954,rs147227738,rs147278976,rs147355294,rs147372964,rs147435246,rs147469312,rs147563409,rs147584408,rs1475981,rs1475984,rs147613258,rs147637487,rs147729369,rs147739328,rs147794481,rs147806097,rs147815275,rs147838947,rs147865908,rs147898849,rs147938997,rs147975670,rs148025471,rs148046362,rs148107930,rs148116023,rs148188274,rs148246033,rs148255826,rs148277030,rs148390028,rs148409241,rs148431038,rs148472481,rs148484369,rs148503964,rs148519954,rs148548197,rs148608023,rs148642898,rs148643784,rs148765780,rs148799034,rs148882192,rs148929623,rs148932446,rs148940991,rs148960833,rs148961134,rs148995190,rs148998960,rs149091607,rs149165223,rs149166050,rs149273676,rs149281350,rs149296410,rs149311798,rs149312941,rs149315324,rs149323169,rs149335199,rs149452870,rs149458953,rs149510034,rs149535956,rs149564111,rs149650085,rs149722415,rs149767975,rs149848211,rs149904713,rs149911748,rs149988073,rs149994752,rs150010869,rs150054472,rs150056947,rs150250268,rs150277773,rs150424677,rs150438640,rs150440506,rs150461834,rs150510085,rs150634906,rs150659118,rs150696121,rs150822436,rs150922359,rs150962350,rs150970513,rs151015838,rs151024393,rs151037814,rs151044152,rs151076556,rs151163221,rs151222758,rs151225625,rs151260656,rs151278957,rs151290581,rs151295380,rs151300361,rs151311429,rs1547409,rs1573658,rs1644540,rs1647600,rs1647601,rs16948742,rs16985375,rs16992148,rs16992612,rs16992623,rs16992899,rs16993014,rs16993145,rs16993207,rs16993257,rs16993269,rs16993271,rs17078411,rs17078564,rs1801190,rs180695120,rs180710235,rs180717357,rs180817232,rs180841308,rs180878076,rs180883598,rs180914655,rs180924423,rs180958096,rs180977739,rs181007385,rs181018729,rs181033098,rs181042320,rs181071833,rs181125611,rs181197612,rs181207482,rs181210694,rs181257714,rs181345163,rs181432568,rs181444577,rs181484243,rs181498244,rs181534837,rs181551342,rs181559345,rs181658637,rs181666941,rs181770496,rs181810878,rs181822585,rs181853485,rs181881681,rs182000131,rs182086751,rs182174301,rs182175982,rs182201795,rs182205388,rs182220633,rs182243941,rs182371645,rs182472144,rs182640296,rs182680073,rs182749136,rs182763021,rs182801274,rs182846700,rs182853829,rs182986814,rs183019630,rs183051325,rs183108382,rs183192321,rs183262073,rs183273888,rs183397171,rs183467525,rs183486735,rs183581711,rs183594664,rs183665530,rs183778035,rs183840821,rs183857089,rs183907883,rs183910262,rs184007404,rs184020467,rs184046833,rs184118769,rs184152726,rs184178094,rs184198146,rs184270042,rs184281497,rs184359235,rs184385467,rs184399191,rs184439812,rs184512430,rs184525638,rs184530760,rs184584451,rs184612497,rs184627879,rs184716603,rs184722381,rs184928540,rs184968512,rs184977226,rs185089642,rs185127098,rs185145130,rs185172938,rs185178854,rs185335447,rs185358886,rs185397954,rs185409139,rs185460988,rs185489242,rs185509240,rs185556489,rs185646176,rs185679929,rs185690604,rs185725630,rs185728465,rs185875850,rs185877000,rs185878288,rs185933849,rs185999734,rs186108025,rs186119785,rs186143808,rs186148743,rs186243771,rs186250420,rs186279231,rs186344515,rs186361142,rs186382244,rs186473209,rs186490976,rs186515465,rs186524439,rs186596814,rs186669379,rs186902685,rs186985043,rs187016516,rs187087615,rs187143476,rs187198778,rs187214990,rs187243915,rs187393624,rs187444297,rs187475624,rs187494379,rs187538327,rs187553001,rs187561508,rs187564067,rs187585810,rs187707098,rs187712335,rs187744357,rs187786098,rs187806638,rs187885160,rs187905548,rs187947247,rs188122454,rs188168965,rs188177982,rs188182247,rs188203866,rs188225554,rs188240586,rs188310956,rs188376742,rs188442285,rs188520535,rs188740835,rs1887755,rs1887756,rs188791977,rs188793749,rs188799242,rs188831203,rs188834926,rs188840326,rs188849702,rs188890953,rs188908894,rs188925690,rs189105264,rs189130769,rs189154475,rs189232487,rs189278944,rs189297604,rs189309995,rs189316646,rs189332898,rs189341682,rs189343072,rs189366777,rs1894426,rs1894428,rs189500988,rs189509442,rs189533010,rs189593703,rs189614761,rs189666667,rs189680496,rs189702392,rs189707629,rs189815956,rs189822458,rs189855654,rs189859519,rs189889693,rs189909506,rs189947364,rs189961606,rs190015405,rs190101855,rs190130780,rs190202354,rs190353291,rs190360720,rs190429424,rs190511033,rs190512415,rs190541314,rs190561923,rs190571927,rs190576721,rs190644368,rs190662657,rs190785579,rs190787303,rs190804212,rs190814959,rs190949320,rs191008763,rs191058696,rs191073179,rs191080615,rs191141720,rs191145007,rs191165297,rs191363157,rs191373760,rs191431430,rs191569562,rs191584957,rs191593960,rs191606901,rs191670045,rs191670715,rs191714402,rs191832889,rs191845646,rs191910610,rs191944135,rs192087249,rs192128845,rs192158508,rs192159952,rs192234998,rs192325451,rs192394991,rs192452358,rs192459157,rs192510767,rs192521691,rs192535555,rs192546922,rs192586483,rs192595075,rs192600758,rs192657203,rs192680959,rs192777789,rs192885168,rs192971163,rs193039042,rs193062723,rs193082587,rs193101135,rs193115939,rs193193210,rs193194777,rs193230696,rs193239069,rs193260093,rs193295409,rs1974763,rs199527818,rs199791980,rs199804735,rs200075504,rs200562715,rs200656453,rs201131924,rs201213779,rs2018285,rs2018292,rs201893181,rs201937845,rs2030963,rs2072581,rs2126220,rs2157153,rs2157197,rs2168484,rs2194708,rs2213360,rs2267190,rs2267191,rs2267235,rs2267241,rs2267276,rs2267284,rs2267285,rs2267286,rs2267290,rs2267300,rs2267301,rs2267306,rs2267313,rs2267314,rs2267315,rs2267317,rs2267319,rs2267320,rs2267321,rs2267322,rs2267324,rs2267325,rs2267326,rs2267327,rs2267328,rs2283895,rs2283940,rs2283947,rs2290081,rs237867,rs239322,rs239323,rs2413202,rs2413204,rs2586471,rs2586480,rs2594553,rs2594557,rs2680281,rs2696284,rs2696295,rs2696296,rs28377075,rs28403074,rs28553548,rs28580163,rs28763905,rs28933693,rs3210587,rs34060203,rs34597805,rs34750178,rs36002910,rs367913636,rs368082336,rs368086701,rs368428932,rs368460254,rs368544221,rs368570949,rs368637816,rs368900593,rs368923802,rs368954999,rs368999694,rs369268826,rs369327782,rs369330157,rs369398869,rs369591603,rs369911577,rs370120834,rs370155263,rs370291507,rs370326965,rs370370150,rs370568531,rs370572541,rs370705397,rs370766360,rs371048718,rs371322110,rs371335632,rs371481599,rs371675217,rs371708366,rs371807620,rs371923764,rs372175922,rs372468029,rs372574363,rs372986186,rs373017569,rs373045569,rs373271178,rs373376677,rs373603499,rs373699760,rs373809712,rs373811992,rs373873706,rs373912306,rs373949696,rs373954071,rs374090814,rs374246285,rs374368972,rs374622943,rs374658345,rs374678652,rs374690177,rs374937780,rs375496412,rs375504165,rs375510719,rs375685675,rs375739457,rs375763748,rs375822347,rs375861742,rs375928851,rs376073800,rs376098517,rs376166479,rs376563537,rs376629082,rs377205970,rs377234186,rs3772888,rs3772889,rs377383004,rs377608250,rs377669817,rs3794369,rs3794370,rs3819662,rs3819663,rs3819667,rs3819669,rs3819671,rs3819672,rs3849570,rs385486,rs404038,rs412701,rs419898,rs4417800,rs444993,rs447336,rs453075,rs4770404,rs481698,rs4820102,rs4820104,rs4821143,rs4821167,rs4821190,rs4821196,rs482567,rs483528,rs493192,rs4958819,rs496956,rs515922,rs527258905,rs527292229,rs527299192,rs527306649,rs527342893,rs527406687,rs527526851,rs527544707,rs527624721,rs527639498,rs527803005,rs527810045,rs527952517,rs527956683,rs527959287,rs527972169,rs527973160,rs527983990,rs527985789,rs528008857,rs528055680,rs528129990,rs528147836,rs528158131,rs528160188,rs528171722,rs528176163,rs528198714,rs528323352,rs528327767,rs528353583,rs528401139,rs528404605,rs528432957,rs528451768,rs528504246,rs528648909,rs528652801,rs528655125,rs528678865,rs528711055,rs528742237,rs528817541,rs528924264,rs529010305,rs529116342,rs529188229,rs529188621,rs529189817,rs529233431,rs529286571,rs529305235,rs529309086,rs529322015,rs529322753,rs529326653,rs529500409,rs529542363,rs529561037,rs529561337,rs529592762,rs529608982,rs529650721,rs529670911,rs529680093,rs529770471,rs529956088,rs530002440,rs530005341,rs530017962,rs530233249,rs530241179,rs530250894,rs530305092,rs530380742,rs530494919,rs530504562,rs530537285,rs530543037,rs530579474,rs530594331,rs530603569,rs530607158,rs530658179,rs530660079,rs530693354,rs530725597,rs530741546,rs530767476,rs530810987,rs530979134,rs531015712,rs531031560,rs531034697,rs531038179,rs531042327,rs531234024,rs531355516,rs531375066,rs531425763,rs531443892,rs531559893,rs531607706,rs531647280,rs531655742,rs531663894,rs531706893,rs531797631,rs531826845,rs531860286,rs531861785,rs531877208,rs531926026,rs532022992,rs532184736,rs532207775,rs532230912,rs532248223,rs532275812,rs532279705,rs532368299,rs532391999,rs532395992,rs532408054,rs532482876,rs532576026,rs532798479,rs532808140,rs532817470,rs532867586,rs532902987,rs532928231,rs533042695,rs533070927,rs533086048,rs533093651,rs533124209,rs533195339,rs533220940,rs533294118,rs533365324,rs533396258,rs533429617,rs533467403,rs533542106,rs533566465,rs533579654,rs533674637,rs533694402,rs533831561,rs533867766,rs533937221,rs534085082,rs534086031,rs534122092,rs534182173,rs534186061,rs534193847,rs534212026,rs534217451,rs534217695,rs534289571,rs534295916,rs534368454,rs534395388,rs534408365,rs534417146,rs534448972,rs534515669,rs534639329,rs534653674,rs534677071,rs534678286,rs534767329,rs534802310,rs534803301,rs534814056,rs534818271,rs534819493,rs534851695,rs534901941,rs534923644,rs535054464,rs535071060,rs535118339,rs535238553,rs535303725,rs535350861,rs535425232,rs535438337,rs535469786,rs535691456,rs535753470,rs535816042,rs535838524,rs535943978,rs535974160,rs536038182,rs536144598,rs536148369,rs536223143,rs536298672,rs536348422,rs536386377,rs536429993,rs536488664,rs536528888,rs536617314,rs536632066,rs536652923,rs536671076,rs536731900,rs536737005,rs536790307,rs536803161,rs536814320,rs536816188,rs536821793,rs536961073,rs536997594,rs537054410,rs537095693,rs537154299,rs537158456,rs537291580,rs537303492,rs537324526,rs537328906,rs537378337,rs537388665,rs537421643,rs537474945,rs537533172,rs537557991,rs537564950,rs537600655,rs537733462,rs537811392,rs537811749,rs537817176,rs537835775,rs537849420,rs537904886,rs537931365,rs537938384,rs537959116,rs537964918,rs537975726,rs537983208,rs538043721,rs538044491,rs538137475,rs538141564,rs538229806,rs538405034,rs538409075,rs538412899,rs538416557,rs538453314,rs538512257,rs538617599,rs538638168,rs538681552,rs538704678,rs538705211,rs538806432,rs538911755,rs538926230,rs538947494,rs539015496,rs539047237,rs539127907,rs539141417,rs539190109,rs539221473,rs539229369,rs539244370,rs539260621,rs539286565,rs539310739,rs539354167,rs539393369,rs539425340,rs539456990,rs539466256,rs539467789,rs539479378,rs539515085,rs539611851,rs539615612,rs539717442,rs539740456,rs539795566,rs539842612,rs539893766,rs539899170,rs539905537,rs539925873,rs540033429,rs540051953,rs540053663,rs540091891,rs540147043,rs540189965,rs540254041,rs540292629,rs540327154,rs540343182,rs540365757,rs540375052,rs540434314,rs540461543,rs540494915,rs540524641,rs540527127,rs540627451,rs540647947,rs540712119,rs540769567,rs540797160,rs540809591,rs540895741,rs540924508,rs540929733,rs540942624,rs540963071,rs541046098,rs541055296,rs541073817,rs541078922,rs541092262,rs541164137,rs541175169,rs541187017,rs541326611,rs541350446,rs541388869,rs541390656,rs541403911,rs541433380,rs541466123,rs541476689,rs541486624,rs541524951,rs541526400,rs541562613,rs541587416,rs541590274,rs541599811,rs541612833,rs541648471,rs541654998,rs541729023,rs541763709,rs541830022,rs541831246,rs541838660,rs541942578,rs541946574,rs541952467,rs542053182,rs542056475,rs542307511,rs542346049,rs542353710,rs542373727,rs542567259,rs542678053,rs542735648,rs542777606,rs542787120,rs542860522,rs542864100,rs542888527,rs542934318,rs542955298,rs542974797,rs543043713,rs543066673,rs543094369,rs543156541,rs543172595,rs543223305,rs543257171,rs543307507,rs543358191,rs543397006,rs543448257,rs543527244,rs543597671,rs543677880,rs543790215,rs543808974,rs543870492,rs543898484,rs543925926,rs543990394,rs543999480,rs544048517,rs544055083,rs544086729,rs544203227,rs544353299,rs544428580,rs544452477,rs544492011,rs544578083,rs544593403,rs544655656,rs544661030,rs544709442,rs544747831,rs544772620,rs544824651,rs544886888,rs544930747,rs545023711,rs545048947,rs545102327,rs545240279,rs545275510,rs545353646,rs545377006,rs545392980,rs545565155,rs545637905,rs545674425,rs545715593,rs545752755,rs545780055,rs545805923,rs545819734,rs545917340,rs545948106,rs546003238,rs546079787,rs546120878,rs546132707,rs546185362,rs546188806,rs546197786,rs546224696,rs546279293,rs546311228,rs546378628,rs546418278,rs546446732,rs546453391,rs546494036,rs546505484,rs546522641,rs546539089,rs546549363,rs546579132,rs546650074,rs546655189,rs546711456,rs546897515,rs546914012,rs546959034,rs546962840,rs546988522,rs547010476,rs547040114,rs547050583,rs547054978,rs547202774,rs547225080,rs547266976,rs547385731,rs547418652,rs547473213,rs547502437,rs547567156,rs547570494,rs547678909,rs547703513,rs547802693,rs547877960,rs547959943,rs548009727,rs548075476,rs548117380,rs548139000,rs548156874,rs548184519,rs548212672,rs548235274,rs548305061,rs548306819,rs548327810,rs548329914,rs548330865,rs548448137,rs548460845,rs548469875,rs548476877,rs548485482,rs548498219,rs548572054,rs548573819,rs548599428,rs548694758,rs548708748,rs548795651,rs548802288,rs548926404,rs548927726,rs548994617,rs549093202,rs549156385,rs549275443,rs549329244,rs549342488,rs549378791,rs549401370,rs549424495,rs549512899,rs549555501,rs549586330,rs549709809,rs549768141,rs549785611,rs549820532,rs549838078,rs549889478,rs549920048,rs549965529,rs549975739,rs549995190,rs550042728,rs550055203,rs550154224,rs550298373,rs550323447,rs550372003,rs550377284,rs550378485,rs550401814,rs550468917,rs550468927,rs550519962,rs550551631,rs550577346,rs550579946,rs550618544,rs550630281,rs550706036,rs550717299,rs550750662,rs550772176,rs550811532,rs550822993,rs550878612,rs550908717,rs550937438,rs550939704,rs550948746,rs551031511,rs551041186,rs551119608,rs551120377,rs551145149,rs551166546,rs551190999,rs551214095,rs551287094,rs551314702,rs551358476,rs551371270,rs551376038,rs551383829,rs551558534,rs551609439,rs551704956,rs551706072,rs551778705,rs551780061,rs552023189,rs552031042,rs552145439,rs552149312,rs552181585,rs552182522,rs552215804,rs552216813,rs552273464,rs552305149,rs552414588,rs552431123,rs552527947,rs552535652,rs552591573,rs552768778,rs552776414,rs552831176,rs552843826,rs552845862,rs552885543,rs552919444,rs552921212,rs552942477,rs552952276,rs552960869,rs552963201,rs552973809,rs553003627,rs553013218,rs553033353,rs553062486,rs553087780,rs553113334,rs553194265,rs553220491,rs553224720,rs553379539,rs553428163,rs553451122,rs553465075,rs553476727,rs553541687,rs553545092,rs553553052,rs553618895,rs553660928,rs553693728,rs553699006,rs553759882,rs553847154,rs553856257,rs553985566,rs554024105,rs554029952,rs554033210,rs554068915,rs554072397,rs554078860,rs554100094,rs554109027,rs554119459,rs554139513,rs554155129,rs554163822,rs554209806,rs554219230,rs554230205,rs554235464,rs554337588,rs554498558,rs554535787,rs554619518,rs554636603,rs554656746,rs554705438,rs554711050,rs554725623,rs554781626,rs554786034,rs554811492,rs554862817,rs554911563,rs554989167,rs554989904,rs555032042,rs555067310,rs555088146,rs555171122,rs555186450,rs555201155,rs555306742,rs555322019,rs555480218,rs555708938,rs555713997,rs555812061,rs555876723,rs555904943,rs555935815,rs555980746,rs556047969,rs556090488,rs556102325,rs556111440,rs556213557,rs556230281,rs556250053,rs556290605,rs556348647,rs556366967,rs556374545,rs556461029,rs556564927,rs556627080,rs556634971,rs556670018,rs556720736,rs556746930,rs556801088,rs556814134,rs556820243,rs556820284,rs556826435,rs556831239,rs556876599,rs556980725,rs55711850,rs557197429,rs557293134,rs557391946,rs557398657,rs557403229,rs557428441,rs557493948,rs557537481,rs557624866,rs557727011,rs557750938,rs557809095,rs557870520,rs557927897,rs557950785,rs557983270,rs558154006,rs558160619,rs558261546,rs558291554,rs558350677,rs558356569,rs558389173,rs558439659,rs558533030,rs558585142,rs558657520,rs558725874,rs558729304,rs55874195,rs558749709,rs558807449,rs558814071,rs558836560,rs558884343,rs558894363,rs558908425,rs558914107,rs558941046,rs558963598,rs558987903,rs558988002,rs559105439,rs559137756,rs559263203,rs559302639,rs559305857,rs559366947,rs559367923,rs559412221,rs559448044,rs559497029,rs559503026,rs559511987,rs559587975,rs559637519,rs559669265,rs559674712,rs559708012,rs559720499,rs559728175,rs559761765,rs559769390,rs559949012,rs559957127,rs559966715,rs559999116,rs560132529,rs560339011,rs560365881,rs560471409,rs560483106,rs560533903,rs560606277,rs560632951,rs560652777,rs560760445,rs56077529,rs560784209,rs560812238,rs560829929,rs560847046,rs560959138,rs560968690,rs561060407,rs561068475,rs561122426,rs561149426,rs561171421,rs561290966,rs561359893,rs561485017,rs561503617,rs561538648,rs561538809,rs561565315,rs561622735,rs561734130,rs561745208,rs561773011,rs561794843,rs561818387,rs561819881,rs561878722,rs561926781,rs561930495,rs562121980,rs562209654,rs562228916,rs562289756,rs562308523,rs562311329,rs562313862,rs56234525,rs562363757,rs562373388,rs562409204,rs562487918,rs562496209,rs562497283,rs562507835,rs562582441,rs562601462,rs562605523,rs562610112,rs562646466,rs562670840,rs562716259,rs56273576,rs562758352,rs562828850,rs562885694,rs562933554,rs562943532,rs562947445,rs562948266,rs563005686,rs563027554,rs563041002,rs563130378,rs563188468,rs563200579,rs563216273,rs563219109,rs563229660,rs563284957,rs563333246,rs563435807,rs563584819,rs563618791,rs563622243,rs563675639,rs563703014,rs563796469,rs563812092,rs563816009,rs563820374,rs564039983,rs564100246,rs564116901,rs564119722,rs564155987,rs564174795,rs564205642,rs564228964,rs564256211,rs564277345,rs564308770,rs564429348,rs564448385,rs564561201,rs564561696,rs564570335,rs564580900,rs564603143,rs564693413,rs564792865,rs564821266,rs564876767,rs564939085,rs564978109,rs564996047,rs565047913,rs565069721,rs565183668,rs565289221,rs565362364,rs565552656,rs565563831,rs565627813,rs565658140,rs565880244,rs565889573,rs565919484,rs565964478,rs566025515,rs566038668,rs566063750,rs566146150,rs566152118,rs566193783,rs566211396,rs566239542,rs566248667,rs566277761,rs566326915,rs566334243,rs566398183,rs566420109,rs566482829,rs566523426,rs566560044,rs566585722,rs566595567,rs566647417,rs566727750,rs566746991,rs566815051,rs566839130,rs566849764,rs566867997,rs566905540,rs566948776,rs566952511,rs566961025,rs566991825,rs567084728,rs567104784,rs567168423,rs567192345,rs567377203,rs567392388,rs567431799,rs567467984,rs567590175,rs56759089,rs567594848,rs567599567,rs567736419,rs567856912,rs567861995,rs567892528,rs567910239,rs567924342,rs567940020,rs568052798,rs568064812,rs568118779,rs568150807,rs568156321,rs568183260,rs568195455,rs568234181,rs568268563,rs568363783,rs568416515,rs568437334,rs568509694,rs568516486,rs568573713,rs568602104,rs568602763,rs568656912,rs568674956,rs568693151,rs56876495,rs568774907,rs568781698,rs568831906,rs568844007,rs568847592,rs568888465,rs568922236,rs568944823,rs568954846,rs568963566,rs569053169,rs569074027,rs569083088,rs569158157,rs569162014,rs569188478,rs569240109,rs569277064,rs569287806,rs569302357,rs569344025,rs569348878,rs569360899,rs569443550,rs569471417,rs569474754,rs569561987,rs569564896,rs569592234,rs569609927,rs569610709,rs569754397,rs569755410,rs569801483,rs569810970,rs569812155,rs569858897,rs569864712,rs569886833,rs569896895,rs569923179,rs570055815,rs570104135,rs570234661,rs570272086,rs570305781,rs570435420,rs570478217,rs570514993,rs570615140,rs570622308,rs570648929,rs570650706,rs570716848,rs570738300,rs570757297,rs57079229,rs570801673,rs570840900,rs570942577,rs570959139,rs570969901,rs570972515,rs571023308,rs571025889,rs571054014,rs571120532,rs571241912,rs571303841,rs571588513,rs571621532,rs571642749,rs571648942,rs571700838,rs571770272,rs571892675,rs571969862,rs571976,rs572016431,rs572072952,rs572225370,rs572327197,rs572347638,rs572359946,rs572364220,rs572495279,rs572564493,rs572614260,rs572645859,rs572663221,rs572670316,rs572749972,rs572757570,rs572809650,rs572812904,rs572827769,rs572854507,rs572902499,rs572963092,rs572984967,rs573023514,rs573059444,rs573377916,rs573434564,rs573480361,rs573484738,rs573497495,rs573524537,rs573535762,rs573612326,rs573620055,rs573640424,rs573657824,rs573669204,rs573706282,rs573747062,rs573793589,rs573802258,rs573825057,rs573825149,rs573832293,rs573833308,rs573864011,rs573895032,rs573901079,rs573936558,rs573957018,rs573958112,rs573967872,rs573977044,rs574000630,rs574027925,rs574037803,rs574088387,rs574114914,rs574124029,rs574168541,rs574218272,rs574316214,rs574376340,rs57447662,rs574523783,rs574593480,rs574672211,rs574688277,rs574763200,rs574769734,rs574826084,rs574836314,rs574868898,rs574873130,rs574898216,rs574909512,rs574939189,rs574942530,rs574945087,rs574961464,rs5749680,rs5749682,rs575075802,rs575083693,rs575136574,rs575188279,rs575193931,rs575198122,rs575397245,rs575424610,rs5754534,rs5754612,rs5754664,rs5754665,rs5754668,rs5754672,rs5754715,rs5754725,rs5754729,rs5754730,rs5754731,rs5754735,rs5754752,rs5754757,rs5754758,rs575495463,rs575518404,rs575666774,rs575671469,rs575765874,rs575927732,rs575999902,rs576105801,rs576172252,rs576200402,rs576215638,rs576229076,rs576248542,rs576307801,rs576380520,rs576413728,rs576444984,rs576470546,rs576480882,rs576533516,rs576555731,rs576556371,rs576602848,rs576638341,rs576718874,rs576729556,rs576740477,rs576797031,rs576904561,rs576919521,rs576970038,rs576982265,rs577070900,rs577072051,rs577133840,rs577162854,rs577382880,rs577393678,rs577428194,rs577500482,rs577577851,rs577610508,rs577652718,rs577675732,rs577699338,rs577737661,rs577743803,rs577813705,rs577891100,rs577911243,rs577941700,rs577960639,rs578001842,rs578026476,rs578038814,rs578090933,rs578117251,rs578125224,rs578164680,rs578198743,rs578224028,rs578247451,rs57936677,rs584742,rs59015613,rs59198201,rs59295827,rs59329925,rs596425,rs598656,rs5994722,rs5994749,rs5994754,rs5994778,rs5994806,rs5994807,rs5994809,rs5999089,rs5999095,rs5999103,rs5999119,rs5999124,rs5999140,rs5999142,rs60426853,rs61018104,rs61189687,rs612443,rs61245781,rs61619580,rs61627360,rs61697789,rs619426,rs62225071,rs62225076,rs62225315,rs62225419,rs62225420,rs62225421,rs62225445,rs62225455,rs62242628,rs62242629,rs62381714,rs650191,rs6518832,rs66503819,rs666731,rs666775,rs670264,rs6776410,rs67824140,rs6790876,rs686137,rs695258,rs695271,rs695509,rs71313169,rs715482,rs715502,rs71585935,rs72546663,rs72546666,rs7286241,rs7287520,rs7287539,rs7289207,rs7290668,rs7292121,rs73154546,rs73154568,rs73154570,rs73168621,rs73170585,rs73170592,rs7322327,rs73304431,rs73334768,rs73334777,rs73334793,rs73403308,rs73408412,rs73409026,rs73409028,rs73853482,rs73853488,rs73853489,rs73882281,rs73882350,rs73885048,rs738942,rs738948,rs73987434,rs74364454,rs74445285,rs74608905,rs74755325,rs74984184,rs75013379,rs75064241,rs75071729,rs75121872,rs75145501,rs75229180,rs75275629,rs75291054,rs75489045,rs75600224,rs75688699,rs75758906,rs75911645,rs76089993,rs76256720,rs762835,rs762836,rs76322073,rs76402385,rs764025,rs76556385,rs76561554,rs76599351,rs76646585,rs76743113,rs76913484,rs76980158,rs77010958,rs77016292,rs77052304,rs77075438,rs77113476,rs7713117,rs77142503,rs77143316,rs7725121,rs77600950,rs77710419,rs77808502,rs77908284,rs77919059,rs77923846,rs78167580,rs78297032,rs78302754,rs78466441,rs78474487,rs78595383,rs78707454,rs78746260,rs78866914,rs78990283,rs79143023,rs79150441,rs79160455,rs79166545,rs79410682,rs79430765,rs79493350,rs79556631,rs79566528,rs79605988,rs79633744,rs79761756,rs79782848,rs79850046,rs79901281,rs80073626,rs8076468,rs8135942,rs8136475,rs8138783,rs8139076,rs8139892,rs8140148,rs8142483,rs8142645,rs9306277,rs9306283,rs9306284,rs9507046,rs9510675,rs9510676,rs9550950,rs9550951,rs9552909,rs9552910,rs9552911,rs9580557,rs9607079,rs9607084,rs9607087,rs9607089,rs9609840,rs9609841,rs9609846,rs9609847,rs9609881,rs9619378,rs9619379,rs9621725,rs9621748,rs9621785,rs9621787,rs9621788,rs9621789,rs9621792,rs9621795,rs9820490,rs999719	CAV3,GBE1,LARGE,SGCA,SGCD,SGCG
Mouse Phenotype Single KO	MP:0010089	abnormal circulating creatine kinase level	1	0	0	0	3.32094	723.59	2403	0.00482393	0.01602	185	0.00998523	1	0.489222	3.13284	1.9152	6	25	0.00422238	0.24	rs10058119,rs10064593,rs1008501,rs1009385,rs1009730,rs10447212,rs10483174,rs11089627,rs11089631,rs111444712,rs111819723,rs112161695,rs112241545,rs112547765,rs112550660,rs112697093,rs112838180,rs112964674,rs113025432,rs113053229,rs113227304,rs113282401,rs113340869,rs113391751,rs113449685,rs113584053,rs113637040,rs113850743,rs113893193,rs114003893,rs114041337,rs114050177,rs114058134,rs114078821,rs114086284,rs114091490,rs114123806,rs114128937,rs114248038,rs114275509,rs114305010,rs114306205,rs114306276,rs114308943,rs114387534,rs114441973,rs114454389,rs114598686,rs114638049,rs114653108,rs114656039,rs114663454,rs114693837,rs114769974,rs114781749,rs114837154,rs114916610,rs114981905,rs115018251,rs115024680,rs115086325,rs115138326,rs115166780,rs115187726,rs115196076,rs115204106,rs115213124,rs115258741,rs115357080,rs115380008,rs115398360,rs115440019,rs115481594,rs115487861,rs115566465,rs115586488,rs115613934,rs115652924,rs115698876,rs115717549,rs115722238,rs115722368,rs115841062,rs115864048,rs115869922,rs115951734,rs116018948,rs116050591,rs116076866,rs116230278,rs116232131,rs116338613,rs116358485,rs116373807,rs116384734,rs116391495,rs116395645,rs116427680,rs116461461,rs116482625,rs116602149,rs116612063,rs116665444,rs116685901,rs116704674,rs116762863,rs116764865,rs116884922,rs116938710,rs116949899,rs117042861,rs117049039,rs117051029,rs11713611,rs11713745,rs117176179,rs117277666,rs117282396,rs11740347,rs117523248,rs117584006,rs117635475,rs117647878,rs117648848,rs117699056,rs117699767,rs117710118,rs117775408,rs117847225,rs117924296,rs118033967,rs118134751,rs11870423,rs11912057,rs11912092,rs11912171,rs11913029,rs11913108,rs11913203,rs11913622,rs11914071,rs11914199,rs11949425,rs12159298,rs12159636,rs12160046,rs12169279,rs12170438,rs121909281,rs12428881,rs12628347,rs12864851,rs12945599,rs13053314,rs13054983,rs13057617,rs13058212,rs13058342,rs13072461,rs130838,rs13170573,rs13433636,rs137855050,rs137947869,rs138005390,rs138061554,rs138088347,rs138091750,rs138176922,rs138192411,rs138209878,rs138254713,rs138268368,rs138339562,rs138362473,rs138411991,rs138463966,rs138553845,rs138830749,rs138941700,rs138945081,rs138952488,rs138975916,rs139018006,rs139059965,rs139072721,rs139078291,rs139126758,rs139148016,rs139204748,rs139233108,rs139286692,rs139293929,rs139306765,rs139331515,rs139342240,rs139419705,rs139454982,rs139476699,rs139492170,rs139515329,rs139645368,rs139668054,rs139860621,rs140069165,rs140125431,rs140125830,rs140152925,rs140167634,rs140224098,rs140261054,rs140265814,rs140365449,rs140378277,rs140419457,rs140460758,rs140477549,rs140517766,rs140563959,rs140568975,rs140570575,rs140640837,rs140642331,rs140642981,rs140783265,rs140801976,rs140821711,rs140829938,rs140865737,rs140937975,rs140958528,rs140971483,rs140977097,rs141034078,rs141121547,rs141198630,rs141229996,rs141247341,rs141326342,rs141383787,rs141462212,rs141467357,rs141472530,rs141488643,rs141515470,rs141533949,rs141640744,rs141740100,rs141778563,rs141836681,rs141888832,rs141890331,rs141953249,rs141957842,rs141973242,rs141977263,rs141986740,rs142009019,rs142034308,rs142045718,rs142142945,rs142211641,rs142277792,rs142356715,rs142396877,rs142415509,rs142438768,rs142484129,rs142501931,rs142505017,rs142533118,rs142617333,rs142645597,rs142681846,rs142786614,rs142790268,rs142853790,rs142927986,rs142936462,rs142945144,rs142978441,rs143000172,rs143011421,rs143056864,rs143131093,rs143168024,rs143176074,rs143183044,rs143315002,rs143322703,rs143352782,rs143369035,rs143515392,rs143551687,rs143618248,rs143630103,rs143634046,rs143682139,rs143684015,rs143731700,rs143850769,rs143852692,rs143873668,rs143900563,rs143967159,rs144009631,rs144085762,rs144169972,rs144182363,rs144239249,rs144315792,rs144319801,rs144376967,rs144490205,rs144503478,rs144523143,rs144593542,rs144615964,rs144649329,rs144665964,rs144701292,rs144702594,rs144708556,rs144748143,rs144766181,rs144798705,rs144810905,rs144827918,rs144833970,rs144914991,rs144932150,rs144945209,rs144953874,rs144998425,rs145030869,rs145157136,rs145174500,rs145176037,rs145213206,rs145237858,rs145317241,rs145415874,rs145444205,rs145462333,rs145467982,rs145483197,rs145516883,rs145583699,rs145697858,rs145739452,rs145762633,rs145846609,rs145874993,rs145918282,rs146102031,rs146135292,rs146147064,rs146152566,rs146220301,rs146221956,rs146234824,rs146279506,rs146331030,rs146386348,rs146452147,rs146461963,rs146469506,rs146511917,rs146571836,rs146602894,rs146610145,rs146652927,rs146717210,rs146728001,rs146799964,rs146819712,rs146847980,rs146868696,rs146948748,rs146974423,rs146984405,rs147017850,rs147080954,rs147227738,rs147278976,rs147355294,rs147372964,rs147435246,rs147469312,rs147563409,rs147584408,rs1475981,rs1475984,rs147613258,rs147637487,rs147729369,rs147739328,rs147794481,rs147806097,rs147815275,rs147838947,rs147865908,rs147898849,rs147938997,rs147975670,rs148025471,rs148046362,rs148107930,rs148116023,rs148188274,rs148246033,rs148255826,rs148277030,rs148390028,rs148409241,rs148431038,rs148472481,rs148484369,rs148503964,rs148519954,rs148548197,rs148608023,rs148642898,rs148643784,rs148765780,rs148799034,rs148882192,rs148929623,rs148932446,rs148940991,rs148960833,rs148961134,rs148995190,rs148998960,rs149091607,rs149165223,rs149166050,rs149273676,rs149281350,rs149296410,rs149311798,rs149312941,rs149315324,rs149323169,rs149335199,rs149452870,rs149458953,rs149510034,rs149535956,rs149564111,rs149650085,rs149722415,rs149767975,rs149848211,rs149904713,rs149911748,rs149988073,rs149994752,rs150010869,rs150054472,rs150056947,rs150250268,rs150277773,rs150424677,rs150438640,rs150440506,rs150461834,rs150510085,rs150634906,rs150659118,rs150696121,rs150822436,rs150922359,rs150962350,rs150970513,rs151015838,rs151024393,rs151037814,rs151044152,rs151076556,rs151163221,rs151222758,rs151225625,rs151260656,rs151278957,rs151290581,rs151295380,rs151300361,rs151311429,rs1547409,rs1573658,rs1644540,rs1647600,rs1647601,rs16948742,rs16985375,rs16992148,rs16992612,rs16992623,rs16992899,rs16993014,rs16993145,rs16993207,rs16993257,rs16993269,rs16993271,rs17078411,rs17078564,rs1801190,rs180695120,rs180710235,rs180717357,rs180817232,rs180841308,rs180878076,rs180883598,rs180914655,rs180924423,rs180958096,rs180977739,rs181007385,rs181018729,rs181033098,rs181042320,rs181071833,rs181125611,rs181197612,rs181207482,rs181210694,rs181257714,rs181345163,rs181432568,rs181444577,rs181484243,rs181498244,rs181534837,rs181551342,rs181559345,rs181658637,rs181666941,rs181770496,rs181810878,rs181822585,rs181853485,rs181881681,rs182000131,rs182086751,rs182174301,rs182175982,rs182201795,rs182205388,rs182220633,rs182243941,rs182371645,rs182472144,rs182640296,rs182680073,rs182749136,rs182763021,rs182801274,rs182846700,rs182853829,rs182986814,rs183019630,rs183051325,rs183108382,rs183192321,rs183262073,rs183273888,rs183397171,rs183467525,rs183486735,rs183581711,rs183594664,rs183665530,rs183778035,rs183840821,rs183857089,rs183907883,rs183910262,rs184007404,rs184020467,rs184046833,rs184118769,rs184152726,rs184178094,rs184198146,rs184270042,rs184281497,rs184359235,rs184385467,rs184399191,rs184439812,rs184512430,rs184525638,rs184530760,rs184584451,rs184612497,rs184627879,rs184716603,rs184722381,rs184928540,rs184968512,rs184977226,rs185089642,rs185127098,rs185145130,rs185172938,rs185178854,rs185335447,rs185358886,rs185397954,rs185409139,rs185460988,rs185489242,rs185509240,rs185556489,rs185646176,rs185679929,rs185690604,rs185725630,rs185728465,rs185875850,rs185877000,rs185878288,rs185933849,rs185999734,rs186108025,rs186119785,rs186143808,rs186148743,rs186243771,rs186250420,rs186279231,rs186344515,rs186361142,rs186382244,rs186473209,rs186490976,rs186515465,rs186524439,rs186596814,rs186669379,rs186902685,rs186985043,rs187016516,rs187087615,rs187143476,rs187198778,rs187214990,rs187243915,rs187393624,rs187444297,rs187475624,rs187494379,rs187538327,rs187553001,rs187561508,rs187564067,rs187585810,rs187707098,rs187712335,rs187744357,rs187786098,rs187806638,rs187885160,rs187905548,rs187947247,rs188122454,rs188168965,rs188177982,rs188182247,rs188203866,rs188225554,rs188240586,rs188310956,rs188376742,rs188442285,rs188520535,rs188740835,rs1887755,rs1887756,rs188791977,rs188793749,rs188799242,rs188831203,rs188834926,rs188840326,rs188849702,rs188890953,rs188908894,rs188925690,rs189105264,rs189130769,rs189154475,rs189232487,rs189278944,rs189297604,rs189309995,rs189316646,rs189332898,rs189341682,rs189343072,rs189366777,rs1894426,rs1894428,rs189500988,rs189509442,rs189533010,rs189593703,rs189614761,rs189666667,rs189680496,rs189702392,rs189707629,rs189815956,rs189822458,rs189855654,rs189859519,rs189889693,rs189909506,rs189947364,rs189961606,rs190015405,rs190101855,rs190130780,rs190202354,rs190353291,rs190360720,rs190429424,rs190511033,rs190512415,rs190541314,rs190561923,rs190571927,rs190576721,rs190644368,rs190662657,rs190785579,rs190787303,rs190804212,rs190814959,rs190949320,rs191008763,rs191058696,rs191073179,rs191080615,rs191141720,rs191145007,rs191165297,rs191363157,rs191373760,rs191431430,rs191569562,rs191584957,rs191593960,rs191606901,rs191670045,rs191670715,rs191714402,rs191832889,rs191845646,rs191910610,rs191944135,rs192087249,rs192128845,rs192158508,rs192159952,rs192234998,rs192325451,rs192394991,rs192452358,rs192459157,rs192510767,rs192521691,rs192535555,rs192546922,rs192586483,rs192595075,rs192600758,rs192657203,rs192680959,rs192777789,rs192885168,rs192971163,rs193039042,rs193062723,rs193082587,rs193101135,rs193115939,rs193193210,rs193194777,rs193230696,rs193239069,rs193260093,rs193295409,rs1974763,rs199527818,rs199791980,rs199804735,rs200075504,rs200562715,rs200656453,rs201131924,rs201213779,rs2018285,rs2018292,rs201893181,rs201937845,rs2030963,rs2072581,rs2126220,rs2157153,rs2157197,rs2168484,rs2194708,rs2213360,rs2267190,rs2267191,rs2267235,rs2267241,rs2267276,rs2267284,rs2267285,rs2267286,rs2267290,rs2267300,rs2267301,rs2267306,rs2267313,rs2267314,rs2267315,rs2267317,rs2267319,rs2267320,rs2267321,rs2267322,rs2267324,rs2267325,rs2267326,rs2267327,rs2267328,rs2283895,rs2283940,rs2283947,rs2290081,rs237867,rs239322,rs239323,rs2413202,rs2413204,rs2586471,rs2586480,rs2594553,rs2594557,rs2680281,rs2696284,rs2696295,rs2696296,rs28377075,rs28403074,rs28553548,rs28580163,rs28763905,rs28933693,rs3210587,rs34060203,rs34597805,rs34750178,rs36002910,rs367913636,rs368082336,rs368086701,rs368428932,rs368460254,rs368544221,rs368570949,rs368637816,rs368900593,rs368923802,rs368954999,rs368999694,rs369268826,rs369327782,rs369330157,rs369398869,rs369591603,rs369911577,rs370120834,rs370155263,rs370291507,rs370326965,rs370370150,rs370568531,rs370572541,rs370705397,rs370766360,rs371048718,rs371322110,rs371335632,rs371481599,rs371675217,rs371708366,rs371807620,rs371923764,rs372175922,rs372468029,rs372574363,rs372986186,rs373017569,rs373045569,rs373271178,rs373376677,rs373603499,rs373699760,rs373809712,rs373811992,rs373873706,rs373912306,rs373949696,rs373954071,rs374090814,rs374246285,rs374368972,rs374622943,rs374658345,rs374678652,rs374690177,rs374937780,rs375496412,rs375504165,rs375510719,rs375685675,rs375739457,rs375763748,rs375822347,rs375861742,rs375928851,rs376073800,rs376098517,rs376166479,rs376563537,rs376629082,rs377205970,rs377234186,rs3772888,rs3772889,rs377383004,rs377608250,rs377669817,rs3794369,rs3794370,rs3819662,rs3819663,rs3819667,rs3819669,rs3819671,rs3819672,rs3849570,rs385486,rs404038,rs412701,rs419898,rs4417800,rs444993,rs447336,rs453075,rs4770404,rs481698,rs4820102,rs4820104,rs4821143,rs4821167,rs4821190,rs4821196,rs482567,rs483528,rs493192,rs4958819,rs496956,rs515922,rs527258905,rs527292229,rs527299192,rs527306649,rs527342893,rs527406687,rs527526851,rs527544707,rs527624721,rs527639498,rs527803005,rs527810045,rs527952517,rs527956683,rs527959287,rs527972169,rs527973160,rs527983990,rs527985789,rs528008857,rs528055680,rs528129990,rs528147836,rs528158131,rs528160188,rs528171722,rs528176163,rs528198714,rs528323352,rs528327767,rs528353583,rs528401139,rs528404605,rs528432957,rs528451768,rs528504246,rs528648909,rs528652801,rs528655125,rs528678865,rs528711055,rs528742237,rs528817541,rs528924264,rs529010305,rs529116342,rs529188229,rs529188621,rs529189817,rs529233431,rs529286571,rs529305235,rs529309086,rs529322015,rs529322753,rs529326653,rs529500409,rs529542363,rs529561037,rs529561337,rs529592762,rs529608982,rs529650721,rs529670911,rs529680093,rs529770471,rs529956088,rs530002440,rs530005341,rs530017962,rs530233249,rs530241179,rs530250894,rs530305092,rs530380742,rs530494919,rs530504562,rs530537285,rs530543037,rs530579474,rs530594331,rs530603569,rs530607158,rs530658179,rs530660079,rs530693354,rs530725597,rs530741546,rs530767476,rs530810987,rs530979134,rs531015712,rs531031560,rs531034697,rs531038179,rs531042327,rs531234024,rs531355516,rs531375066,rs531425763,rs531443892,rs531559893,rs531607706,rs531647280,rs531655742,rs531663894,rs531706893,rs531797631,rs531826845,rs531860286,rs531861785,rs531877208,rs531926026,rs532022992,rs532184736,rs532207775,rs532230912,rs532248223,rs532275812,rs532279705,rs532368299,rs532391999,rs532395992,rs532408054,rs532482876,rs532576026,rs532798479,rs532808140,rs532817470,rs532867586,rs532902987,rs532928231,rs533042695,rs533070927,rs533086048,rs533093651,rs533124209,rs533195339,rs533220940,rs533294118,rs533365324,rs533396258,rs533429617,rs533467403,rs533542106,rs533566465,rs533579654,rs533674637,rs533694402,rs533831561,rs533867766,rs533937221,rs534085082,rs534086031,rs534122092,rs534182173,rs534186061,rs534193847,rs534212026,rs534217451,rs534217695,rs534289571,rs534295916,rs534368454,rs534395388,rs534408365,rs534417146,rs534448972,rs534515669,rs534639329,rs534653674,rs534677071,rs534678286,rs534767329,rs534802310,rs534803301,rs534814056,rs534818271,rs534819493,rs534851695,rs534901941,rs534923644,rs535054464,rs535071060,rs535118339,rs535238553,rs535303725,rs535350861,rs535425232,rs535438337,rs535469786,rs535691456,rs535753470,rs535816042,rs535838524,rs535943978,rs535974160,rs536038182,rs536144598,rs536148369,rs536223143,rs536298672,rs536348422,rs536386377,rs536429993,rs536488664,rs536528888,rs536617314,rs536632066,rs536652923,rs536671076,rs536731900,rs536737005,rs536790307,rs536803161,rs536814320,rs536816188,rs536821793,rs536961073,rs536997594,rs537054410,rs537095693,rs537154299,rs537158456,rs537291580,rs537303492,rs537324526,rs537328906,rs537378337,rs537388665,rs537421643,rs537474945,rs537533172,rs537557991,rs537564950,rs537600655,rs537733462,rs537811392,rs537811749,rs537817176,rs537835775,rs537849420,rs537904886,rs537931365,rs537938384,rs537959116,rs537964918,rs537975726,rs537983208,rs538043721,rs538044491,rs538137475,rs538141564,rs538229806,rs538405034,rs538409075,rs538412899,rs538416557,rs538453314,rs538512257,rs538617599,rs538638168,rs538681552,rs538704678,rs538705211,rs538806432,rs538911755,rs538926230,rs538947494,rs539015496,rs539047237,rs539127907,rs539141417,rs539190109,rs539221473,rs539229369,rs539244370,rs539260621,rs539286565,rs539310739,rs539354167,rs539393369,rs539425340,rs539456990,rs539466256,rs539467789,rs539479378,rs539515085,rs539611851,rs539615612,rs539717442,rs539740456,rs539795566,rs539842612,rs539893766,rs539899170,rs539905537,rs539925873,rs540033429,rs540051953,rs540053663,rs540091891,rs540147043,rs540189965,rs540254041,rs540292629,rs540327154,rs540343182,rs540365757,rs540375052,rs540434314,rs540461543,rs540494915,rs540524641,rs540527127,rs540627451,rs540647947,rs540712119,rs540769567,rs540797160,rs540809591,rs540895741,rs540924508,rs540929733,rs540942624,rs540963071,rs541046098,rs541055296,rs541073817,rs541078922,rs541092262,rs541164137,rs541175169,rs541187017,rs541326611,rs541350446,rs541388869,rs541390656,rs541403911,rs541433380,rs541466123,rs541476689,rs541486624,rs541524951,rs541526400,rs541562613,rs541587416,rs541590274,rs541599811,rs541612833,rs541648471,rs541654998,rs541729023,rs541763709,rs541830022,rs541831246,rs541838660,rs541942578,rs541946574,rs541952467,rs542053182,rs542056475,rs542307511,rs542346049,rs542353710,rs542373727,rs542567259,rs542678053,rs542735648,rs542777606,rs542787120,rs542860522,rs542864100,rs542888527,rs542934318,rs542955298,rs542974797,rs543043713,rs543066673,rs543094369,rs543156541,rs543172595,rs543223305,rs543257171,rs543307507,rs543358191,rs543397006,rs543448257,rs543527244,rs543597671,rs543677880,rs543790215,rs543808974,rs543870492,rs543898484,rs543925926,rs543990394,rs543999480,rs544048517,rs544055083,rs544086729,rs544203227,rs544353299,rs544428580,rs544452477,rs544492011,rs544578083,rs544593403,rs544655656,rs544661030,rs544709442,rs544747831,rs544772620,rs544824651,rs544886888,rs544930747,rs545023711,rs545048947,rs545102327,rs545240279,rs545275510,rs545353646,rs545377006,rs545392980,rs545565155,rs545637905,rs545674425,rs545715593,rs545752755,rs545780055,rs545805923,rs545819734,rs545917340,rs545948106,rs546003238,rs546079787,rs546120878,rs546132707,rs546185362,rs546188806,rs546197786,rs546224696,rs546279293,rs546311228,rs546378628,rs546418278,rs546446732,rs546453391,rs546494036,rs546505484,rs546522641,rs546539089,rs546549363,rs546579132,rs546650074,rs546655189,rs546711456,rs546897515,rs546914012,rs546959034,rs546962840,rs546988522,rs547010476,rs547040114,rs547050583,rs547054978,rs547202774,rs547225080,rs547266976,rs547385731,rs547418652,rs547473213,rs547502437,rs547567156,rs547570494,rs547678909,rs547703513,rs547802693,rs547877960,rs547959943,rs548009727,rs548075476,rs548117380,rs548139000,rs548156874,rs548184519,rs548212672,rs548235274,rs548305061,rs548306819,rs548327810,rs548329914,rs548330865,rs548448137,rs548460845,rs548469875,rs548476877,rs548485482,rs548498219,rs548572054,rs548573819,rs548599428,rs548694758,rs548708748,rs548795651,rs548802288,rs548926404,rs548927726,rs548994617,rs549093202,rs549156385,rs549275443,rs549329244,rs549342488,rs549378791,rs549401370,rs549424495,rs549512899,rs549555501,rs549586330,rs549709809,rs549768141,rs549785611,rs549820532,rs549838078,rs549889478,rs549920048,rs549965529,rs549975739,rs549995190,rs550042728,rs550055203,rs550154224,rs550298373,rs550323447,rs550372003,rs550377284,rs550378485,rs550401814,rs550468917,rs550468927,rs550519962,rs550551631,rs550577346,rs550579946,rs550618544,rs550630281,rs550706036,rs550717299,rs550750662,rs550772176,rs550811532,rs550822993,rs550878612,rs550908717,rs550937438,rs550939704,rs550948746,rs551031511,rs551041186,rs551119608,rs551120377,rs551145149,rs551166546,rs551190999,rs551214095,rs551287094,rs551314702,rs551358476,rs551371270,rs551376038,rs551383829,rs551558534,rs551609439,rs551704956,rs551706072,rs551778705,rs551780061,rs552023189,rs552031042,rs552145439,rs552149312,rs552181585,rs552182522,rs552215804,rs552216813,rs552273464,rs552305149,rs552414588,rs552431123,rs552527947,rs552535652,rs552591573,rs552768778,rs552776414,rs552831176,rs552843826,rs552845862,rs552885543,rs552919444,rs552921212,rs552942477,rs552952276,rs552960869,rs552963201,rs552973809,rs553003627,rs553013218,rs553033353,rs553062486,rs553087780,rs553113334,rs553194265,rs553220491,rs553224720,rs553379539,rs553428163,rs553451122,rs553465075,rs553476727,rs553541687,rs553545092,rs553553052,rs553618895,rs553660928,rs553693728,rs553699006,rs553759882,rs553847154,rs553856257,rs553985566,rs554024105,rs554029952,rs554033210,rs554068915,rs554072397,rs554078860,rs554100094,rs554109027,rs554119459,rs554139513,rs554155129,rs554163822,rs554209806,rs554219230,rs554230205,rs554235464,rs554337588,rs554498558,rs554535787,rs554619518,rs554636603,rs554656746,rs554705438,rs554711050,rs554725623,rs554781626,rs554786034,rs554811492,rs554862817,rs554911563,rs554989167,rs554989904,rs555032042,rs555067310,rs555088146,rs555171122,rs555186450,rs555201155,rs555306742,rs555322019,rs555480218,rs555708938,rs555713997,rs555812061,rs555876723,rs555904943,rs555935815,rs555980746,rs556047969,rs556090488,rs556102325,rs556111440,rs556213557,rs556230281,rs556250053,rs556290605,rs556348647,rs556366967,rs556374545,rs556461029,rs556564927,rs556627080,rs556634971,rs556670018,rs556720736,rs556746930,rs556801088,rs556814134,rs556820243,rs556820284,rs556826435,rs556831239,rs556876599,rs556980725,rs55711850,rs557197429,rs557293134,rs557391946,rs557398657,rs557403229,rs557428441,rs557493948,rs557537481,rs557624866,rs557727011,rs557750938,rs557809095,rs557870520,rs557927897,rs557950785,rs557983270,rs558154006,rs558160619,rs558261546,rs558291554,rs558350677,rs558356569,rs558389173,rs558439659,rs558533030,rs558585142,rs558657520,rs558725874,rs558729304,rs55874195,rs558749709,rs558807449,rs558814071,rs558836560,rs558884343,rs558894363,rs558908425,rs558914107,rs558941046,rs558963598,rs558987903,rs558988002,rs559105439,rs559137756,rs559263203,rs559302639,rs559305857,rs559366947,rs559367923,rs559412221,rs559448044,rs559497029,rs559503026,rs559511987,rs559587975,rs559637519,rs559669265,rs559674712,rs559708012,rs559720499,rs559728175,rs559761765,rs559769390,rs559949012,rs559957127,rs559966715,rs559999116,rs560132529,rs560339011,rs560365881,rs560471409,rs560483106,rs560533903,rs560606277,rs560632951,rs560652777,rs560760445,rs56077529,rs560784209,rs560812238,rs560829929,rs560847046,rs560959138,rs560968690,rs561060407,rs561068475,rs561122426,rs561149426,rs561171421,rs561290966,rs561359893,rs561485017,rs561503617,rs561538648,rs561538809,rs561565315,rs561622735,rs561734130,rs561745208,rs561773011,rs561794843,rs561818387,rs561819881,rs561878722,rs561926781,rs561930495,rs562121980,rs562209654,rs562228916,rs562289756,rs562308523,rs562311329,rs562313862,rs56234525,rs562363757,rs562373388,rs562409204,rs562487918,rs562496209,rs562497283,rs562507835,rs562582441,rs562601462,rs562605523,rs562610112,rs562646466,rs562670840,rs562716259,rs56273576,rs562758352,rs562828850,rs562885694,rs562933554,rs562943532,rs562947445,rs562948266,rs563005686,rs563027554,rs563041002,rs563130378,rs563188468,rs563200579,rs563216273,rs563219109,rs563229660,rs563284957,rs563333246,rs563435807,rs563584819,rs563618791,rs563622243,rs563675639,rs563703014,rs563796469,rs563812092,rs563816009,rs563820374,rs564039983,rs564100246,rs564116901,rs564119722,rs564155987,rs564174795,rs564205642,rs564228964,rs564256211,rs564277345,rs564308770,rs564429348,rs564448385,rs564561201,rs564561696,rs564570335,rs564580900,rs564603143,rs564693413,rs564792865,rs564821266,rs564876767,rs564939085,rs564978109,rs564996047,rs565047913,rs565069721,rs565183668,rs565289221,rs565362364,rs565552656,rs565563831,rs565627813,rs565658140,rs565880244,rs565889573,rs565919484,rs565964478,rs566025515,rs566038668,rs566063750,rs566146150,rs566152118,rs566193783,rs566211396,rs566239542,rs566248667,rs566277761,rs566326915,rs566334243,rs566398183,rs566420109,rs566482829,rs566523426,rs566560044,rs566585722,rs566595567,rs566647417,rs566727750,rs566746991,rs566815051,rs566839130,rs566849764,rs566867997,rs566905540,rs566948776,rs566952511,rs566961025,rs566991825,rs567084728,rs567104784,rs567168423,rs567192345,rs567377203,rs567392388,rs567431799,rs567467984,rs567590175,rs56759089,rs567594848,rs567599567,rs567736419,rs567856912,rs567861995,rs567892528,rs567910239,rs567924342,rs567940020,rs568052798,rs568064812,rs568118779,rs568150807,rs568156321,rs568183260,rs568195455,rs568234181,rs568268563,rs568363783,rs568416515,rs568437334,rs568509694,rs568516486,rs568573713,rs568602104,rs568602763,rs568656912,rs568674956,rs568693151,rs56876495,rs568774907,rs568781698,rs568831906,rs568844007,rs568847592,rs568888465,rs568922236,rs568944823,rs568954846,rs568963566,rs569053169,rs569074027,rs569083088,rs569158157,rs569162014,rs569188478,rs569240109,rs569277064,rs569287806,rs569302357,rs569344025,rs569348878,rs569360899,rs569443550,rs569471417,rs569474754,rs569561987,rs569564896,rs569592234,rs569609927,rs569610709,rs569754397,rs569755410,rs569801483,rs569810970,rs569812155,rs569858897,rs569864712,rs569886833,rs569896895,rs569923179,rs570055815,rs570104135,rs570234661,rs570272086,rs570305781,rs570435420,rs570478217,rs570514993,rs570615140,rs570622308,rs570648929,rs570650706,rs570716848,rs570738300,rs570757297,rs57079229,rs570801673,rs570840900,rs570942577,rs570959139,rs570969901,rs570972515,rs571023308,rs571025889,rs571054014,rs571120532,rs571241912,rs571303841,rs571588513,rs571621532,rs571642749,rs571648942,rs571700838,rs571770272,rs571892675,rs571969862,rs571976,rs572016431,rs572072952,rs572225370,rs572327197,rs572347638,rs572359946,rs572364220,rs572495279,rs572564493,rs572614260,rs572645859,rs572663221,rs572670316,rs572749972,rs572757570,rs572809650,rs572812904,rs572827769,rs572854507,rs572902499,rs572963092,rs572984967,rs573023514,rs573059444,rs573377916,rs573434564,rs573480361,rs573484738,rs573497495,rs573524537,rs573535762,rs573612326,rs573620055,rs573640424,rs573657824,rs573669204,rs573706282,rs573747062,rs573793589,rs573802258,rs573825057,rs573825149,rs573832293,rs573833308,rs573864011,rs573895032,rs573901079,rs573936558,rs573957018,rs573958112,rs573967872,rs573977044,rs574000630,rs574027925,rs574037803,rs574088387,rs574114914,rs574124029,rs574168541,rs574218272,rs574316214,rs574376340,rs57447662,rs574523783,rs574593480,rs574672211,rs574688277,rs574763200,rs574769734,rs574826084,rs574836314,rs574868898,rs574873130,rs574898216,rs574909512,rs574939189,rs574942530,rs574945087,rs574961464,rs5749680,rs5749682,rs575075802,rs575083693,rs575136574,rs575188279,rs575193931,rs575198122,rs575397245,rs575424610,rs5754534,rs5754612,rs5754664,rs5754665,rs5754668,rs5754672,rs5754715,rs5754725,rs5754729,rs5754730,rs5754731,rs5754735,rs5754752,rs5754757,rs5754758,rs575495463,rs575518404,rs575666774,rs575671469,rs575765874,rs575927732,rs575999902,rs576105801,rs576172252,rs576200402,rs576215638,rs576229076,rs576248542,rs576307801,rs576380520,rs576413728,rs576444984,rs576470546,rs576480882,rs576533516,rs576555731,rs576556371,rs576602848,rs576638341,rs576718874,rs576729556,rs576740477,rs576797031,rs576904561,rs576919521,rs576970038,rs576982265,rs577070900,rs577072051,rs577133840,rs577162854,rs577382880,rs577393678,rs577428194,rs577500482,rs577577851,rs577610508,rs577652718,rs577675732,rs577699338,rs577737661,rs577743803,rs577813705,rs577891100,rs577911243,rs577941700,rs577960639,rs578001842,rs578026476,rs578038814,rs578090933,rs578117251,rs578125224,rs578164680,rs578198743,rs578224028,rs578247451,rs57936677,rs584742,rs59015613,rs59198201,rs59295827,rs59329925,rs596425,rs598656,rs5994722,rs5994749,rs5994754,rs5994778,rs5994806,rs5994807,rs5994809,rs5999089,rs5999095,rs5999103,rs5999119,rs5999124,rs5999140,rs5999142,rs60426853,rs61018104,rs61189687,rs612443,rs61245781,rs61619580,rs61627360,rs61697789,rs619426,rs62225071,rs62225076,rs62225315,rs62225419,rs62225420,rs62225421,rs62225445,rs62225455,rs62242628,rs62242629,rs62381714,rs650191,rs6518832,rs66503819,rs666731,rs666775,rs670264,rs6776410,rs67824140,rs6790876,rs686137,rs695258,rs695271,rs695509,rs71313169,rs715482,rs715502,rs71585935,rs72546663,rs72546666,rs7286241,rs7287520,rs7287539,rs7289207,rs7290668,rs7292121,rs73154546,rs73154568,rs73154570,rs73168621,rs73170585,rs73170592,rs7322327,rs73304431,rs73334768,rs73334777,rs73334793,rs73403308,rs73408412,rs73409026,rs73409028,rs73853482,rs73853488,rs73853489,rs73882281,rs73882350,rs73885048,rs738942,rs738948,rs73987434,rs74364454,rs74445285,rs74608905,rs74755325,rs74984184,rs75013379,rs75064241,rs75071729,rs75121872,rs75145501,rs75229180,rs75275629,rs75291054,rs75489045,rs75600224,rs75688699,rs75758906,rs75911645,rs76089993,rs76256720,rs762835,rs762836,rs76322073,rs76402385,rs764025,rs76556385,rs76561554,rs76599351,rs76646585,rs76743113,rs76913484,rs76980158,rs77010958,rs77016292,rs77052304,rs77075438,rs77113476,rs7713117,rs77142503,rs77143316,rs7725121,rs77600950,rs77710419,rs77808502,rs77908284,rs77919059,rs77923846,rs78167580,rs78297032,rs78302754,rs78466441,rs78474487,rs78595383,rs78707454,rs78746260,rs78866914,rs78990283,rs79143023,rs79150441,rs79160455,rs79166545,rs79410682,rs79430765,rs79493350,rs79556631,rs79566528,rs79605988,rs79633744,rs79761756,rs79782848,rs79850046,rs79901281,rs80073626,rs8076468,rs8135942,rs8136475,rs8138783,rs8139076,rs8139892,rs8140148,rs8142483,rs8142645,rs9306277,rs9306283,rs9306284,rs9507046,rs9510675,rs9510676,rs9550950,rs9550951,rs9552909,rs9552910,rs9552911,rs9580557,rs9607079,rs9607084,rs9607087,rs9607089,rs9609840,rs9609841,rs9609846,rs9609847,rs9609881,rs9619378,rs9619379,rs9621725,rs9621748,rs9621785,rs9621787,rs9621788,rs9621789,rs9621792,rs9621795,rs9820490,rs999719	CAV3,GBE1,LARGE,SGCA,SGCD,SGCG
Mouse Phenotype Single KO	MP:0010090	increased circulating creatine kinase level	1	0	0	0	3.37487	712.026	2403	0.00474684	0.01602	159	0.006491	1	0.370028	3.40526	1.76198	6	23	0.00422238	0.26087	rs10058119,rs10064593,rs1008501,rs1009385,rs1009730,rs10447212,rs10483174,rs11089627,rs11089631,rs111444712,rs111819723,rs112161695,rs112241545,rs112547765,rs112550660,rs112697093,rs112838180,rs112964674,rs113025432,rs113053229,rs113227304,rs113282401,rs113340869,rs113391751,rs113449685,rs113584053,rs113637040,rs113850743,rs113893193,rs114003893,rs114041337,rs114050177,rs114058134,rs114078821,rs114086284,rs114091490,rs114123806,rs114128937,rs114248038,rs114275509,rs114305010,rs114306205,rs114306276,rs114308943,rs114387534,rs114441973,rs114454389,rs114598686,rs114638049,rs114653108,rs114656039,rs114663454,rs114693837,rs114769974,rs114781749,rs114837154,rs114916610,rs114981905,rs115018251,rs115024680,rs115086325,rs115138326,rs115166780,rs115187726,rs115196076,rs115204106,rs115213124,rs115258741,rs115357080,rs115380008,rs115398360,rs115440019,rs115481594,rs115487861,rs115566465,rs115586488,rs115613934,rs115652924,rs115698876,rs115717549,rs115722238,rs115722368,rs115841062,rs115864048,rs115869922,rs115951734,rs116018948,rs116050591,rs116076866,rs116230278,rs116232131,rs116338613,rs116358485,rs116373807,rs116384734,rs116391495,rs116395645,rs116427680,rs116461461,rs116482625,rs116602149,rs116612063,rs116665444,rs116685901,rs116704674,rs116762863,rs116764865,rs116884922,rs116938710,rs116949899,rs117042861,rs117049039,rs117051029,rs11713611,rs11713745,rs117176179,rs117277666,rs117282396,rs11740347,rs117523248,rs117584006,rs117635475,rs117647878,rs117648848,rs117699056,rs117699767,rs117710118,rs117775408,rs117847225,rs117924296,rs118033967,rs118134751,rs11870423,rs11912057,rs11912092,rs11912171,rs11913029,rs11913108,rs11913203,rs11913622,rs11914071,rs11914199,rs11949425,rs12159298,rs12159636,rs12160046,rs12169279,rs12170438,rs121909281,rs12428881,rs12628347,rs12864851,rs12945599,rs13053314,rs13054983,rs13057617,rs13058212,rs13058342,rs13072461,rs130838,rs13170573,rs13433636,rs137855050,rs137947869,rs138005390,rs138061554,rs138088347,rs138091750,rs138176922,rs138192411,rs138209878,rs138254713,rs138268368,rs138339562,rs138362473,rs138411991,rs138463966,rs138553845,rs138830749,rs138941700,rs138945081,rs138952488,rs138975916,rs139018006,rs139059965,rs139072721,rs139078291,rs139126758,rs139148016,rs139204748,rs139233108,rs139286692,rs139293929,rs139306765,rs139331515,rs139342240,rs139419705,rs139454982,rs139476699,rs139492170,rs139515329,rs139645368,rs139668054,rs139860621,rs140069165,rs140125431,rs140125830,rs140152925,rs140167634,rs140224098,rs140261054,rs140265814,rs140365449,rs140378277,rs140419457,rs140460758,rs140477549,rs140517766,rs140563959,rs140568975,rs140570575,rs140640837,rs140642331,rs140642981,rs140783265,rs140801976,rs140821711,rs140829938,rs140865737,rs140937975,rs140958528,rs140971483,rs140977097,rs141034078,rs141121547,rs141198630,rs141229996,rs141247341,rs141326342,rs141383787,rs141462212,rs141467357,rs141472530,rs141488643,rs141515470,rs141533949,rs141640744,rs141740100,rs141778563,rs141836681,rs141888832,rs141890331,rs141953249,rs141957842,rs141973242,rs141977263,rs141986740,rs142009019,rs142034308,rs142045718,rs142142945,rs142211641,rs142277792,rs142356715,rs142396877,rs142415509,rs142438768,rs142484129,rs142501931,rs142505017,rs142533118,rs142617333,rs142645597,rs142681846,rs142786614,rs142790268,rs142853790,rs142927986,rs142936462,rs142945144,rs142978441,rs143000172,rs143011421,rs143056864,rs143131093,rs143168024,rs143176074,rs143183044,rs143315002,rs143322703,rs143352782,rs143369035,rs143515392,rs143551687,rs143618248,rs143630103,rs143634046,rs143682139,rs143684015,rs143731700,rs143850769,rs143852692,rs143873668,rs143900563,rs143967159,rs144009631,rs144085762,rs144169972,rs144182363,rs144239249,rs144315792,rs144319801,rs144376967,rs144490205,rs144503478,rs144523143,rs144593542,rs144615964,rs144649329,rs144665964,rs144701292,rs144702594,rs144708556,rs144748143,rs144766181,rs144798705,rs144810905,rs144827918,rs144833970,rs144914991,rs144932150,rs144945209,rs144953874,rs144998425,rs145030869,rs145157136,rs145174500,rs145176037,rs145213206,rs145237858,rs145317241,rs145415874,rs145444205,rs145462333,rs145467982,rs145483197,rs145516883,rs145583699,rs145697858,rs145739452,rs145762633,rs145846609,rs145874993,rs145918282,rs146102031,rs146135292,rs146147064,rs146152566,rs146220301,rs146221956,rs146234824,rs146279506,rs146331030,rs146386348,rs146452147,rs146461963,rs146469506,rs146511917,rs146571836,rs146602894,rs146610145,rs146652927,rs146717210,rs146728001,rs146799964,rs146819712,rs146847980,rs146868696,rs146948748,rs146974423,rs146984405,rs147017850,rs147080954,rs147227738,rs147278976,rs147355294,rs147372964,rs147435246,rs147469312,rs147563409,rs147584408,rs1475981,rs1475984,rs147613258,rs147637487,rs147729369,rs147739328,rs147794481,rs147806097,rs147815275,rs147838947,rs147865908,rs147898849,rs147938997,rs147975670,rs148025471,rs148046362,rs148107930,rs148116023,rs148188274,rs148246033,rs148255826,rs148277030,rs148390028,rs148409241,rs148431038,rs148472481,rs148484369,rs148503964,rs148519954,rs148548197,rs148608023,rs148642898,rs148643784,rs148765780,rs148799034,rs148882192,rs148929623,rs148932446,rs148940991,rs148960833,rs148961134,rs148995190,rs148998960,rs149091607,rs149165223,rs149166050,rs149273676,rs149281350,rs149296410,rs149311798,rs149312941,rs149315324,rs149323169,rs149335199,rs149452870,rs149458953,rs149510034,rs149535956,rs149564111,rs149650085,rs149722415,rs149767975,rs149848211,rs149904713,rs149911748,rs149988073,rs149994752,rs150010869,rs150054472,rs150056947,rs150250268,rs150277773,rs150424677,rs150438640,rs150440506,rs150461834,rs150510085,rs150634906,rs150659118,rs150696121,rs150822436,rs150922359,rs150962350,rs150970513,rs151015838,rs151024393,rs151037814,rs151044152,rs151076556,rs151163221,rs151222758,rs151225625,rs151260656,rs151278957,rs151290581,rs151295380,rs151300361,rs151311429,rs1547409,rs1573658,rs1644540,rs1647600,rs1647601,rs16948742,rs16985375,rs16992148,rs16992612,rs16992623,rs16992899,rs16993014,rs16993145,rs16993207,rs16993257,rs16993269,rs16993271,rs17078411,rs17078564,rs1801190,rs180695120,rs180710235,rs180717357,rs180817232,rs180841308,rs180878076,rs180883598,rs180914655,rs180924423,rs180958096,rs180977739,rs181007385,rs181018729,rs181033098,rs181042320,rs181071833,rs181125611,rs181197612,rs181207482,rs181210694,rs181257714,rs181345163,rs181432568,rs181444577,rs181484243,rs181498244,rs181534837,rs181551342,rs181559345,rs181658637,rs181666941,rs181770496,rs181810878,rs181822585,rs181853485,rs181881681,rs182000131,rs182086751,rs182174301,rs182175982,rs182201795,rs182205388,rs182220633,rs182243941,rs182371645,rs182472144,rs182640296,rs182680073,rs182749136,rs182763021,rs182801274,rs182846700,rs182853829,rs182986814,rs183019630,rs183051325,rs183108382,rs183192321,rs183262073,rs183273888,rs183397171,rs183467525,rs183486735,rs183581711,rs183594664,rs183665530,rs183778035,rs183840821,rs183857089,rs183907883,rs183910262,rs184007404,rs184020467,rs184046833,rs184118769,rs184152726,rs184178094,rs184198146,rs184270042,rs184281497,rs184359235,rs184385467,rs184399191,rs184439812,rs184512430,rs184525638,rs184530760,rs184584451,rs184612497,rs184627879,rs184716603,rs184722381,rs184928540,rs184968512,rs184977226,rs185089642,rs185127098,rs185145130,rs185172938,rs185178854,rs185335447,rs185358886,rs185397954,rs185409139,rs185460988,rs185489242,rs185509240,rs185556489,rs185646176,rs185679929,rs185690604,rs185725630,rs185728465,rs185875850,rs185877000,rs185878288,rs185933849,rs185999734,rs186108025,rs186119785,rs186143808,rs186148743,rs186243771,rs186250420,rs186279231,rs186344515,rs186361142,rs186382244,rs186473209,rs186490976,rs186515465,rs186524439,rs186596814,rs186669379,rs186902685,rs186985043,rs187016516,rs187087615,rs187143476,rs187198778,rs187214990,rs187243915,rs187393624,rs187444297,rs187475624,rs187494379,rs187538327,rs187553001,rs187561508,rs187564067,rs187585810,rs187707098,rs187712335,rs187744357,rs187786098,rs187806638,rs187885160,rs187905548,rs187947247,rs188122454,rs188168965,rs188177982,rs188182247,rs188203866,rs188225554,rs188240586,rs188310956,rs188376742,rs188442285,rs188520535,rs188740835,rs1887755,rs1887756,rs188791977,rs188793749,rs188799242,rs188831203,rs188834926,rs188840326,rs188849702,rs188890953,rs188908894,rs188925690,rs189105264,rs189130769,rs189154475,rs189232487,rs189278944,rs189297604,rs189309995,rs189316646,rs189332898,rs189341682,rs189343072,rs189366777,rs1894426,rs1894428,rs189500988,rs189509442,rs189533010,rs189593703,rs189614761,rs189666667,rs189680496,rs189702392,rs189707629,rs189815956,rs189822458,rs189855654,rs189859519,rs189889693,rs189909506,rs189947364,rs189961606,rs190015405,rs190101855,rs190130780,rs190202354,rs190353291,rs190360720,rs190429424,rs190511033,rs190512415,rs190541314,rs190561923,rs190571927,rs190576721,rs190644368,rs190662657,rs190785579,rs190787303,rs190804212,rs190814959,rs190949320,rs191008763,rs191058696,rs191073179,rs191080615,rs191141720,rs191145007,rs191165297,rs191363157,rs191373760,rs191431430,rs191569562,rs191584957,rs191593960,rs191606901,rs191670045,rs191670715,rs191714402,rs191832889,rs191845646,rs191910610,rs191944135,rs192087249,rs192128845,rs192158508,rs192159952,rs192234998,rs192325451,rs192394991,rs192452358,rs192459157,rs192510767,rs192521691,rs192535555,rs192546922,rs192586483,rs192595075,rs192600758,rs192657203,rs192680959,rs192777789,rs192885168,rs192971163,rs193039042,rs193062723,rs193082587,rs193101135,rs193115939,rs193193210,rs193194777,rs193230696,rs193239069,rs193260093,rs193295409,rs1974763,rs199527818,rs199791980,rs199804735,rs200075504,rs200562715,rs200656453,rs201131924,rs201213779,rs2018285,rs2018292,rs201893181,rs201937845,rs2030963,rs2072581,rs2126220,rs2157153,rs2157197,rs2168484,rs2194708,rs2213360,rs2267190,rs2267191,rs2267235,rs2267241,rs2267276,rs2267284,rs2267285,rs2267286,rs2267290,rs2267300,rs2267301,rs2267306,rs2267313,rs2267314,rs2267315,rs2267317,rs2267319,rs2267320,rs2267321,rs2267322,rs2267324,rs2267325,rs2267326,rs2267327,rs2267328,rs2283895,rs2283940,rs2283947,rs2290081,rs237867,rs239322,rs239323,rs2413202,rs2413204,rs2586471,rs2586480,rs2594553,rs2594557,rs2680281,rs2696284,rs2696295,rs2696296,rs28377075,rs28403074,rs28553548,rs28580163,rs28763905,rs28933693,rs3210587,rs34060203,rs34597805,rs34750178,rs36002910,rs367913636,rs368082336,rs368086701,rs368428932,rs368460254,rs368544221,rs368570949,rs368637816,rs368900593,rs368923802,rs368954999,rs368999694,rs369268826,rs369327782,rs369330157,rs369398869,rs369591603,rs369911577,rs370120834,rs370155263,rs370291507,rs370326965,rs370370150,rs370568531,rs370572541,rs370705397,rs370766360,rs371048718,rs371322110,rs371335632,rs371481599,rs371675217,rs371708366,rs371807620,rs371923764,rs372175922,rs372468029,rs372574363,rs372986186,rs373017569,rs373045569,rs373271178,rs373376677,rs373603499,rs373699760,rs373809712,rs373811992,rs373873706,rs373912306,rs373949696,rs373954071,rs374090814,rs374246285,rs374368972,rs374622943,rs374658345,rs374678652,rs374690177,rs374937780,rs375496412,rs375504165,rs375510719,rs375685675,rs375739457,rs375763748,rs375822347,rs375861742,rs375928851,rs376073800,rs376098517,rs376166479,rs376563537,rs376629082,rs377205970,rs377234186,rs3772888,rs3772889,rs377383004,rs377608250,rs377669817,rs3794369,rs3794370,rs3819662,rs3819663,rs3819667,rs3819669,rs3819671,rs3819672,rs3849570,rs385486,rs404038,rs412701,rs419898,rs4417800,rs444993,rs447336,rs453075,rs4770404,rs481698,rs4820102,rs4820104,rs4821143,rs4821167,rs4821190,rs4821196,rs482567,rs483528,rs493192,rs4958819,rs496956,rs515922,rs527258905,rs527292229,rs527299192,rs527306649,rs527342893,rs527406687,rs527526851,rs527544707,rs527624721,rs527639498,rs527803005,rs527810045,rs527952517,rs527956683,rs527959287,rs527972169,rs527973160,rs527983990,rs527985789,rs528008857,rs528055680,rs528129990,rs528147836,rs528158131,rs528160188,rs528171722,rs528176163,rs528198714,rs528323352,rs528327767,rs528353583,rs528401139,rs528404605,rs528432957,rs528451768,rs528504246,rs528648909,rs528652801,rs528655125,rs528678865,rs528711055,rs528742237,rs528817541,rs528924264,rs529010305,rs529116342,rs529188229,rs529188621,rs529189817,rs529233431,rs529286571,rs529305235,rs529309086,rs529322015,rs529322753,rs529326653,rs529500409,rs529542363,rs529561037,rs529561337,rs529592762,rs529608982,rs529650721,rs529670911,rs529680093,rs529770471,rs529956088,rs530002440,rs530005341,rs530017962,rs530233249,rs530241179,rs530250894,rs530305092,rs530380742,rs530494919,rs530504562,rs530537285,rs530543037,rs530579474,rs530594331,rs530603569,rs530607158,rs530658179,rs530660079,rs530693354,rs530725597,rs530741546,rs530767476,rs530810987,rs530979134,rs531015712,rs531031560,rs531034697,rs531038179,rs531042327,rs531234024,rs531355516,rs531375066,rs531425763,rs531443892,rs531559893,rs531607706,rs531647280,rs531655742,rs531663894,rs531706893,rs531797631,rs531826845,rs531860286,rs531861785,rs531877208,rs531926026,rs532022992,rs532184736,rs532207775,rs532230912,rs532248223,rs532275812,rs532279705,rs532368299,rs532391999,rs532395992,rs532408054,rs532482876,rs532576026,rs532798479,rs532808140,rs532817470,rs532867586,rs532902987,rs532928231,rs533042695,rs533070927,rs533086048,rs533093651,rs533124209,rs533195339,rs533220940,rs533294118,rs533365324,rs533396258,rs533429617,rs533467403,rs533542106,rs533566465,rs533579654,rs533674637,rs533694402,rs533831561,rs533867766,rs533937221,rs534085082,rs534086031,rs534122092,rs534182173,rs534186061,rs534193847,rs534212026,rs534217451,rs534217695,rs534289571,rs534295916,rs534368454,rs534395388,rs534408365,rs534417146,rs534448972,rs534515669,rs534639329,rs534653674,rs534677071,rs534678286,rs534767329,rs534802310,rs534803301,rs534814056,rs534818271,rs534819493,rs534851695,rs534901941,rs534923644,rs535054464,rs535071060,rs535118339,rs535238553,rs535303725,rs535350861,rs535425232,rs535438337,rs535469786,rs535691456,rs535753470,rs535816042,rs535838524,rs535943978,rs535974160,rs536038182,rs536144598,rs536148369,rs536223143,rs536298672,rs536348422,rs536386377,rs536429993,rs536488664,rs536528888,rs536617314,rs536632066,rs536652923,rs536671076,rs536731900,rs536737005,rs536790307,rs536803161,rs536814320,rs536816188,rs536821793,rs536961073,rs536997594,rs537054410,rs537095693,rs537154299,rs537158456,rs537291580,rs537303492,rs537324526,rs537328906,rs537378337,rs537388665,rs537421643,rs537474945,rs537533172,rs537557991,rs537564950,rs537600655,rs537733462,rs537811392,rs537811749,rs537817176,rs537835775,rs537849420,rs537904886,rs537931365,rs537938384,rs537959116,rs537964918,rs537975726,rs537983208,rs538043721,rs538044491,rs538137475,rs538141564,rs538229806,rs538405034,rs538409075,rs538412899,rs538416557,rs538453314,rs538512257,rs538617599,rs538638168,rs538681552,rs538704678,rs538705211,rs538806432,rs538911755,rs538926230,rs538947494,rs539015496,rs539047237,rs539127907,rs539141417,rs539190109,rs539221473,rs539229369,rs539244370,rs539260621,rs539286565,rs539310739,rs539354167,rs539393369,rs539425340,rs539456990,rs539466256,rs539467789,rs539479378,rs539515085,rs539611851,rs539615612,rs539717442,rs539740456,rs539795566,rs539842612,rs539893766,rs539899170,rs539905537,rs539925873,rs540033429,rs540051953,rs540053663,rs540091891,rs540147043,rs540189965,rs540254041,rs540292629,rs540327154,rs540343182,rs540365757,rs540375052,rs540434314,rs540461543,rs540494915,rs540524641,rs540527127,rs540627451,rs540647947,rs540712119,rs540769567,rs540797160,rs540809591,rs540895741,rs540924508,rs540929733,rs540942624,rs540963071,rs541046098,rs541055296,rs541073817,rs541078922,rs541092262,rs541164137,rs541175169,rs541187017,rs541326611,rs541350446,rs541388869,rs541390656,rs541403911,rs541433380,rs541466123,rs541476689,rs541486624,rs541524951,rs541526400,rs541562613,rs541587416,rs541590274,rs541599811,rs541612833,rs541648471,rs541654998,rs541729023,rs541763709,rs541830022,rs541831246,rs541838660,rs541942578,rs541946574,rs541952467,rs542053182,rs542056475,rs542307511,rs542346049,rs542353710,rs542373727,rs542567259,rs542678053,rs542735648,rs542777606,rs542787120,rs542860522,rs542864100,rs542888527,rs542934318,rs542955298,rs542974797,rs543043713,rs543066673,rs543094369,rs543156541,rs543172595,rs543223305,rs543257171,rs543307507,rs543358191,rs543397006,rs543448257,rs543527244,rs543597671,rs543677880,rs543790215,rs543808974,rs543870492,rs543898484,rs543925926,rs543990394,rs543999480,rs544048517,rs544055083,rs544086729,rs544203227,rs544353299,rs544428580,rs544452477,rs544492011,rs544578083,rs544593403,rs544655656,rs544661030,rs544709442,rs544747831,rs544772620,rs544824651,rs544886888,rs544930747,rs545023711,rs545048947,rs545102327,rs545240279,rs545275510,rs545353646,rs545377006,rs545392980,rs545565155,rs545637905,rs545674425,rs545715593,rs545752755,rs545780055,rs545805923,rs545819734,rs545917340,rs545948106,rs546003238,rs546079787,rs546120878,rs546132707,rs546185362,rs546188806,rs546197786,rs546224696,rs546279293,rs546311228,rs546378628,rs546418278,rs546446732,rs546453391,rs546494036,rs546505484,rs546522641,rs546539089,rs546549363,rs546579132,rs546650074,rs546655189,rs546711456,rs546897515,rs546914012,rs546959034,rs546962840,rs546988522,rs547010476,rs547040114,rs547050583,rs547054978,rs547202774,rs547225080,rs547266976,rs547385731,rs547418652,rs547473213,rs547502437,rs547567156,rs547570494,rs547678909,rs547703513,rs547802693,rs547877960,rs547959943,rs548009727,rs548075476,rs548117380,rs548139000,rs548156874,rs548184519,rs548212672,rs548235274,rs548305061,rs548306819,rs548327810,rs548329914,rs548330865,rs548448137,rs548460845,rs548469875,rs548476877,rs548485482,rs548498219,rs548572054,rs548573819,rs548599428,rs548694758,rs548708748,rs548795651,rs548802288,rs548926404,rs548927726,rs548994617,rs549093202,rs549156385,rs549275443,rs549329244,rs549342488,rs549378791,rs549401370,rs549424495,rs549512899,rs549555501,rs549586330,rs549709809,rs549768141,rs549785611,rs549820532,rs549838078,rs549889478,rs549920048,rs549965529,rs549975739,rs549995190,rs550042728,rs550055203,rs550154224,rs550298373,rs550323447,rs550372003,rs550377284,rs550378485,rs550401814,rs550468917,rs550468927,rs550519962,rs550551631,rs550577346,rs550579946,rs550618544,rs550630281,rs550706036,rs550717299,rs550750662,rs550772176,rs550811532,rs550822993,rs550878612,rs550908717,rs550937438,rs550939704,rs550948746,rs551031511,rs551041186,rs551119608,rs551120377,rs551145149,rs551166546,rs551190999,rs551214095,rs551287094,rs551314702,rs551358476,rs551371270,rs551376038,rs551383829,rs551558534,rs551609439,rs551704956,rs551706072,rs551778705,rs551780061,rs552023189,rs552031042,rs552145439,rs552149312,rs552181585,rs552182522,rs552215804,rs552216813,rs552273464,rs552305149,rs552414588,rs552431123,rs552527947,rs552535652,rs552591573,rs552768778,rs552776414,rs552831176,rs552843826,rs552845862,rs552885543,rs552919444,rs552921212,rs552942477,rs552952276,rs552960869,rs552963201,rs552973809,rs553003627,rs553013218,rs553033353,rs553062486,rs553087780,rs553113334,rs553194265,rs553220491,rs553224720,rs553379539,rs553428163,rs553451122,rs553465075,rs553476727,rs553541687,rs553545092,rs553553052,rs553618895,rs553660928,rs553693728,rs553699006,rs553759882,rs553847154,rs553856257,rs553985566,rs554024105,rs554029952,rs554033210,rs554068915,rs554072397,rs554078860,rs554100094,rs554109027,rs554119459,rs554139513,rs554155129,rs554163822,rs554209806,rs554219230,rs554230205,rs554235464,rs554337588,rs554498558,rs554535787,rs554619518,rs554636603,rs554656746,rs554705438,rs554711050,rs554725623,rs554781626,rs554786034,rs554811492,rs554862817,rs554911563,rs554989167,rs554989904,rs555032042,rs555067310,rs555088146,rs555171122,rs555186450,rs555201155,rs555306742,rs555322019,rs555480218,rs555708938,rs555713997,rs555812061,rs555876723,rs555904943,rs555935815,rs555980746,rs556047969,rs556090488,rs556102325,rs556111440,rs556213557,rs556230281,rs556250053,rs556290605,rs556348647,rs556366967,rs556374545,rs556461029,rs556564927,rs556627080,rs556634971,rs556670018,rs556720736,rs556746930,rs556801088,rs556814134,rs556820243,rs556820284,rs556826435,rs556831239,rs556876599,rs556980725,rs55711850,rs557197429,rs557293134,rs557391946,rs557398657,rs557403229,rs557428441,rs557493948,rs557537481,rs557624866,rs557727011,rs557750938,rs557809095,rs557870520,rs557927897,rs557950785,rs557983270,rs558154006,rs558160619,rs558261546,rs558291554,rs558350677,rs558356569,rs558389173,rs558439659,rs558533030,rs558585142,rs558657520,rs558725874,rs558729304,rs55874195,rs558749709,rs558807449,rs558814071,rs558836560,rs558884343,rs558894363,rs558908425,rs558914107,rs558941046,rs558963598,rs558987903,rs558988002,rs559105439,rs559137756,rs559263203,rs559302639,rs559305857,rs559366947,rs559367923,rs559412221,rs559448044,rs559497029,rs559503026,rs559511987,rs559587975,rs559637519,rs559669265,rs559674712,rs559708012,rs559720499,rs559728175,rs559761765,rs559769390,rs559949012,rs559957127,rs559966715,rs559999116,rs560132529,rs560339011,rs560365881,rs560471409,rs560483106,rs560533903,rs560606277,rs560632951,rs560652777,rs560760445,rs56077529,rs560784209,rs560812238,rs560829929,rs560847046,rs560959138,rs560968690,rs561060407,rs561068475,rs561122426,rs561149426,rs561171421,rs561290966,rs561359893,rs561485017,rs561503617,rs561538648,rs561538809,rs561565315,rs561622735,rs561734130,rs561745208,rs561773011,rs561794843,rs561818387,rs561819881,rs561878722,rs561926781,rs561930495,rs562121980,rs562209654,rs562228916,rs562289756,rs562308523,rs562311329,rs562313862,rs56234525,rs562363757,rs562373388,rs562409204,rs562487918,rs562496209,rs562497283,rs562507835,rs562582441,rs562601462,rs562605523,rs562610112,rs562646466,rs562670840,rs562716259,rs56273576,rs562758352,rs562828850,rs562885694,rs562933554,rs562943532,rs562947445,rs562948266,rs563005686,rs563027554,rs563041002,rs563130378,rs563188468,rs563200579,rs563216273,rs563219109,rs563229660,rs563284957,rs563333246,rs563435807,rs563584819,rs563618791,rs563622243,rs563675639,rs563703014,rs563796469,rs563812092,rs563816009,rs563820374,rs564039983,rs564100246,rs564116901,rs564119722,rs564155987,rs564174795,rs564205642,rs564228964,rs564256211,rs564277345,rs564308770,rs564429348,rs564448385,rs564561201,rs564561696,rs564570335,rs564580900,rs564603143,rs564693413,rs564792865,rs564821266,rs564876767,rs564939085,rs564978109,rs564996047,rs565047913,rs565069721,rs565183668,rs565289221,rs565362364,rs565552656,rs565563831,rs565627813,rs565658140,rs565880244,rs565889573,rs565919484,rs565964478,rs566025515,rs566038668,rs566063750,rs566146150,rs566152118,rs566193783,rs566211396,rs566239542,rs566248667,rs566277761,rs566326915,rs566334243,rs566398183,rs566420109,rs566482829,rs566523426,rs566560044,rs566585722,rs566595567,rs566647417,rs566727750,rs566746991,rs566815051,rs566839130,rs566849764,rs566867997,rs566905540,rs566948776,rs566952511,rs566961025,rs566991825,rs567084728,rs567104784,rs567168423,rs567192345,rs567377203,rs567392388,rs567431799,rs567467984,rs567590175,rs56759089,rs567594848,rs567599567,rs567736419,rs567856912,rs567861995,rs567892528,rs567910239,rs567924342,rs567940020,rs568052798,rs568064812,rs568118779,rs568150807,rs568156321,rs568183260,rs568195455,rs568234181,rs568268563,rs568363783,rs568416515,rs568437334,rs568509694,rs568516486,rs568573713,rs568602104,rs568602763,rs568656912,rs568674956,rs568693151,rs56876495,rs568774907,rs568781698,rs568831906,rs568844007,rs568847592,rs568888465,rs568922236,rs568944823,rs568954846,rs568963566,rs569053169,rs569074027,rs569083088,rs569158157,rs569162014,rs569188478,rs569240109,rs569277064,rs569287806,rs569302357,rs569344025,rs569348878,rs569360899,rs569443550,rs569471417,rs569474754,rs569561987,rs569564896,rs569592234,rs569609927,rs569610709,rs569754397,rs569755410,rs569801483,rs569810970,rs569812155,rs569858897,rs569864712,rs569886833,rs569896895,rs569923179,rs570055815,rs570104135,rs570234661,rs570272086,rs570305781,rs570435420,rs570478217,rs570514993,rs570615140,rs570622308,rs570648929,rs570650706,rs570716848,rs570738300,rs570757297,rs57079229,rs570801673,rs570840900,rs570942577,rs570959139,rs570969901,rs570972515,rs571023308,rs571025889,rs571054014,rs571120532,rs571241912,rs571303841,rs571588513,rs571621532,rs571642749,rs571648942,rs571700838,rs571770272,rs571892675,rs571969862,rs571976,rs572016431,rs572072952,rs572225370,rs572327197,rs572347638,rs572359946,rs572364220,rs572495279,rs572564493,rs572614260,rs572645859,rs572663221,rs572670316,rs572749972,rs572757570,rs572809650,rs572812904,rs572827769,rs572854507,rs572902499,rs572963092,rs572984967,rs573023514,rs573059444,rs573377916,rs573434564,rs573480361,rs573484738,rs573497495,rs573524537,rs573535762,rs573612326,rs573620055,rs573640424,rs573657824,rs573669204,rs573706282,rs573747062,rs573793589,rs573802258,rs573825057,rs573825149,rs573832293,rs573833308,rs573864011,rs573895032,rs573901079,rs573936558,rs573957018,rs573958112,rs573967872,rs573977044,rs574000630,rs574027925,rs574037803,rs574088387,rs574114914,rs574124029,rs574168541,rs574218272,rs574316214,rs574376340,rs57447662,rs574523783,rs574593480,rs574672211,rs574688277,rs574763200,rs574769734,rs574826084,rs574836314,rs574868898,rs574873130,rs574898216,rs574909512,rs574939189,rs574942530,rs574945087,rs574961464,rs5749680,rs5749682,rs575075802,rs575083693,rs575136574,rs575188279,rs575193931,rs575198122,rs575397245,rs575424610,rs5754534,rs5754612,rs5754664,rs5754665,rs5754668,rs5754672,rs5754715,rs5754725,rs5754729,rs5754730,rs5754731,rs5754735,rs5754752,rs5754757,rs5754758,rs575495463,rs575518404,rs575666774,rs575671469,rs575765874,rs575927732,rs575999902,rs576105801,rs576172252,rs576200402,rs576215638,rs576229076,rs576248542,rs576307801,rs576380520,rs576413728,rs576444984,rs576470546,rs576480882,rs576533516,rs576555731,rs576556371,rs576602848,rs576638341,rs576718874,rs576729556,rs576740477,rs576797031,rs576904561,rs576919521,rs576970038,rs576982265,rs577070900,rs577072051,rs577133840,rs577162854,rs577382880,rs577393678,rs577428194,rs577500482,rs577577851,rs577610508,rs577652718,rs577675732,rs577699338,rs577737661,rs577743803,rs577813705,rs577891100,rs577911243,rs577941700,rs577960639,rs578001842,rs578026476,rs578038814,rs578090933,rs578117251,rs578125224,rs578164680,rs578198743,rs578224028,rs578247451,rs57936677,rs584742,rs59015613,rs59198201,rs59295827,rs59329925,rs596425,rs598656,rs5994722,rs5994749,rs5994754,rs5994778,rs5994806,rs5994807,rs5994809,rs5999089,rs5999095,rs5999103,rs5999119,rs5999124,rs5999140,rs5999142,rs60426853,rs61018104,rs61189687,rs612443,rs61245781,rs61619580,rs61627360,rs61697789,rs619426,rs62225071,rs62225076,rs62225315,rs62225419,rs62225420,rs62225421,rs62225445,rs62225455,rs62242628,rs62242629,rs62381714,rs650191,rs6518832,rs66503819,rs666731,rs666775,rs670264,rs6776410,rs67824140,rs6790876,rs686137,rs695258,rs695271,rs695509,rs71313169,rs715482,rs715502,rs71585935,rs72546663,rs72546666,rs7286241,rs7287520,rs7287539,rs7289207,rs7290668,rs7292121,rs73154546,rs73154568,rs73154570,rs73168621,rs73170585,rs73170592,rs7322327,rs73304431,rs73334768,rs73334777,rs73334793,rs73403308,rs73408412,rs73409026,rs73409028,rs73853482,rs73853488,rs73853489,rs73882281,rs73882350,rs73885048,rs738942,rs738948,rs73987434,rs74364454,rs74445285,rs74608905,rs74755325,rs74984184,rs75013379,rs75064241,rs75071729,rs75121872,rs75145501,rs75229180,rs75275629,rs75291054,rs75489045,rs75600224,rs75688699,rs75758906,rs75911645,rs76089993,rs76256720,rs762835,rs762836,rs76322073,rs76402385,rs764025,rs76556385,rs76561554,rs76599351,rs76646585,rs76743113,rs76913484,rs76980158,rs77010958,rs77016292,rs77052304,rs77075438,rs77113476,rs7713117,rs77142503,rs77143316,rs7725121,rs77600950,rs77710419,rs77808502,rs77908284,rs77919059,rs77923846,rs78167580,rs78297032,rs78302754,rs78466441,rs78474487,rs78595383,rs78707454,rs78746260,rs78866914,rs78990283,rs79143023,rs79150441,rs79160455,rs79166545,rs79410682,rs79430765,rs79493350,rs79556631,rs79566528,rs79605988,rs79633744,rs79761756,rs79782848,rs79850046,rs79901281,rs80073626,rs8076468,rs8135942,rs8136475,rs8138783,rs8139076,rs8139892,rs8140148,rs8142483,rs8142645,rs9306277,rs9306283,rs9306284,rs9507046,rs9510675,rs9510676,rs9550950,rs9550951,rs9552909,rs9552910,rs9552911,rs9580557,rs9607079,rs9607084,rs9607087,rs9607089,rs9609840,rs9609841,rs9609846,rs9609847,rs9609881,rs9619378,rs9619379,rs9621725,rs9621748,rs9621785,rs9621787,rs9621788,rs9621789,rs9621792,rs9621795,rs9820490,rs999719	CAV3,GBE1,LARGE,SGCA,SGCD,SGCG
Mouse Phenotype Single KO	MP:0020279	abnormal creatine kinase level	1	0	0	0	3.31445	725.006	2403	0.00483338	0.01602	201	0.0121575	1	0.548235	3.01234	1.99181	6	26	0.00422238	0.230769	rs10058119,rs10064593,rs1008501,rs1009385,rs1009730,rs10447212,rs10483174,rs11089627,rs11089631,rs111444712,rs111819723,rs112161695,rs112241545,rs112547765,rs112550660,rs112697093,rs112838180,rs112964674,rs113025432,rs113053229,rs113227304,rs113282401,rs113340869,rs113391751,rs113449685,rs113584053,rs113637040,rs113850743,rs113893193,rs114003893,rs114041337,rs114050177,rs114058134,rs114078821,rs114086284,rs114091490,rs114123806,rs114128937,rs114248038,rs114275509,rs114305010,rs114306205,rs114306276,rs114308943,rs114387534,rs114441973,rs114454389,rs114598686,rs114638049,rs114653108,rs114656039,rs114663454,rs114693837,rs114769974,rs114781749,rs114837154,rs114916610,rs114981905,rs115018251,rs115024680,rs115086325,rs115138326,rs115166780,rs115187726,rs115196076,rs115204106,rs115213124,rs115258741,rs115357080,rs115380008,rs115398360,rs115440019,rs115481594,rs115487861,rs115566465,rs115586488,rs115613934,rs115652924,rs115698876,rs115717549,rs115722238,rs115722368,rs115841062,rs115864048,rs115869922,rs115951734,rs116018948,rs116050591,rs116076866,rs116230278,rs116232131,rs116338613,rs116358485,rs116373807,rs116384734,rs116391495,rs116395645,rs116427680,rs116461461,rs116482625,rs116602149,rs116612063,rs116665444,rs116685901,rs116704674,rs116762863,rs116764865,rs116884922,rs116938710,rs116949899,rs117042861,rs117049039,rs117051029,rs11713611,rs11713745,rs117176179,rs117277666,rs117282396,rs11740347,rs117523248,rs117584006,rs117635475,rs117647878,rs117648848,rs117699056,rs117699767,rs117710118,rs117775408,rs117847225,rs117924296,rs118033967,rs118134751,rs11870423,rs11912057,rs11912092,rs11912171,rs11913029,rs11913108,rs11913203,rs11913622,rs11914071,rs11914199,rs11949425,rs12159298,rs12159636,rs12160046,rs12169279,rs12170438,rs121909281,rs12428881,rs12628347,rs12864851,rs12945599,rs13053314,rs13054983,rs13057617,rs13058212,rs13058342,rs13072461,rs130838,rs13170573,rs13433636,rs137855050,rs137947869,rs138005390,rs138061554,rs138088347,rs138091750,rs138176922,rs138192411,rs138209878,rs138254713,rs138268368,rs138339562,rs138362473,rs138411991,rs138463966,rs138553845,rs138830749,rs138941700,rs138945081,rs138952488,rs138975916,rs139018006,rs139059965,rs139072721,rs139078291,rs139126758,rs139148016,rs139204748,rs139233108,rs139286692,rs139293929,rs139306765,rs139331515,rs139342240,rs139419705,rs139454982,rs139476699,rs139492170,rs139515329,rs139645368,rs139668054,rs139860621,rs140069165,rs140125431,rs140125830,rs140152925,rs140167634,rs140224098,rs140261054,rs140265814,rs140365449,rs140378277,rs140419457,rs140460758,rs140477549,rs140517766,rs140563959,rs140568975,rs140570575,rs140640837,rs140642331,rs140642981,rs140783265,rs140801976,rs140821711,rs140829938,rs140865737,rs140937975,rs140958528,rs140971483,rs140977097,rs141034078,rs141121547,rs141198630,rs141229996,rs141247341,rs141326342,rs141383787,rs141462212,rs141467357,rs141472530,rs141488643,rs141515470,rs141533949,rs141640744,rs141740100,rs141778563,rs141836681,rs141888832,rs141890331,rs141953249,rs141957842,rs141973242,rs141977263,rs141986740,rs142009019,rs142034308,rs142045718,rs142142945,rs142211641,rs142277792,rs142356715,rs142396877,rs142415509,rs142438768,rs142484129,rs142501931,rs142505017,rs142533118,rs142617333,rs142645597,rs142681846,rs142786614,rs142790268,rs142853790,rs142927986,rs142936462,rs142945144,rs142978441,rs143000172,rs143011421,rs143056864,rs143131093,rs143168024,rs143176074,rs143183044,rs143315002,rs143322703,rs143352782,rs143369035,rs143515392,rs143551687,rs143618248,rs143630103,rs143634046,rs143682139,rs143684015,rs143731700,rs143850769,rs143852692,rs143873668,rs143900563,rs143967159,rs144009631,rs144085762,rs144169972,rs144182363,rs144239249,rs144315792,rs144319801,rs144376967,rs144490205,rs144503478,rs144523143,rs144593542,rs144615964,rs144649329,rs144665964,rs144701292,rs144702594,rs144708556,rs144748143,rs144766181,rs144798705,rs144810905,rs144827918,rs144833970,rs144914991,rs144932150,rs144945209,rs144953874,rs144998425,rs145030869,rs145157136,rs145174500,rs145176037,rs145213206,rs145237858,rs145317241,rs145415874,rs145444205,rs145462333,rs145467982,rs145483197,rs145516883,rs145583699,rs145697858,rs145739452,rs145762633,rs145846609,rs145874993,rs145918282,rs146102031,rs146135292,rs146147064,rs146152566,rs146220301,rs146221956,rs146234824,rs146279506,rs146331030,rs146386348,rs146452147,rs146461963,rs146469506,rs146511917,rs146571836,rs146602894,rs146610145,rs146652927,rs146717210,rs146728001,rs146799964,rs146819712,rs146847980,rs146868696,rs146948748,rs146974423,rs146984405,rs147017850,rs147080954,rs147227738,rs147278976,rs147355294,rs147372964,rs147435246,rs147469312,rs147563409,rs147584408,rs1475981,rs1475984,rs147613258,rs147637487,rs147729369,rs147739328,rs147794481,rs147806097,rs147815275,rs147838947,rs147865908,rs147898849,rs147938997,rs147975670,rs148025471,rs148046362,rs148107930,rs148116023,rs148188274,rs148246033,rs148255826,rs148277030,rs148390028,rs148409241,rs148431038,rs148472481,rs148484369,rs148503964,rs148519954,rs148548197,rs148608023,rs148642898,rs148643784,rs148765780,rs148799034,rs148882192,rs148929623,rs148932446,rs148940991,rs148960833,rs148961134,rs148995190,rs148998960,rs149091607,rs149165223,rs149166050,rs149273676,rs149281350,rs149296410,rs149311798,rs149312941,rs149315324,rs149323169,rs149335199,rs149452870,rs149458953,rs149510034,rs149535956,rs149564111,rs149650085,rs149722415,rs149767975,rs149848211,rs149904713,rs149911748,rs149988073,rs149994752,rs150010869,rs150054472,rs150056947,rs150250268,rs150277773,rs150424677,rs150438640,rs150440506,rs150461834,rs150510085,rs150634906,rs150659118,rs150696121,rs150822436,rs150922359,rs150962350,rs150970513,rs151015838,rs151024393,rs151037814,rs151044152,rs151076556,rs151163221,rs151222758,rs151225625,rs151260656,rs151278957,rs151290581,rs151295380,rs151300361,rs151311429,rs1547409,rs1573658,rs1644540,rs1647600,rs1647601,rs16948742,rs16985375,rs16992148,rs16992612,rs16992623,rs16992899,rs16993014,rs16993145,rs16993207,rs16993257,rs16993269,rs16993271,rs17078411,rs17078564,rs1801190,rs180695120,rs180710235,rs180717357,rs180817232,rs180841308,rs180878076,rs180883598,rs180914655,rs180924423,rs180958096,rs180977739,rs181007385,rs181018729,rs181033098,rs181042320,rs181071833,rs181125611,rs181197612,rs181207482,rs181210694,rs181257714,rs181345163,rs181432568,rs181444577,rs181484243,rs181498244,rs181534837,rs181551342,rs181559345,rs181658637,rs181666941,rs181770496,rs181810878,rs181822585,rs181853485,rs181881681,rs182000131,rs182086751,rs182174301,rs182175982,rs182201795,rs182205388,rs182220633,rs182243941,rs182371645,rs182472144,rs182640296,rs182680073,rs182749136,rs182763021,rs182801274,rs182846700,rs182853829,rs182986814,rs183019630,rs183051325,rs183108382,rs183192321,rs183262073,rs183273888,rs183397171,rs183467525,rs183486735,rs183581711,rs183594664,rs183665530,rs183778035,rs183840821,rs183857089,rs183907883,rs183910262,rs184007404,rs184020467,rs184046833,rs184118769,rs184152726,rs184178094,rs184198146,rs184270042,rs184281497,rs184359235,rs184385467,rs184399191,rs184439812,rs184512430,rs184525638,rs184530760,rs184584451,rs184612497,rs184627879,rs184716603,rs184722381,rs184928540,rs184968512,rs184977226,rs185089642,rs185127098,rs185145130,rs185172938,rs185178854,rs185335447,rs185358886,rs185397954,rs185409139,rs185460988,rs185489242,rs185509240,rs185556489,rs185646176,rs185679929,rs185690604,rs185725630,rs185728465,rs185875850,rs185877000,rs185878288,rs185933849,rs185999734,rs186108025,rs186119785,rs186143808,rs186148743,rs186243771,rs186250420,rs186279231,rs186344515,rs186361142,rs186382244,rs186473209,rs186490976,rs186515465,rs186524439,rs186596814,rs186669379,rs186902685,rs186985043,rs187016516,rs187087615,rs187143476,rs187198778,rs187214990,rs187243915,rs187393624,rs187444297,rs187475624,rs187494379,rs187538327,rs187553001,rs187561508,rs187564067,rs187585810,rs187707098,rs187712335,rs187744357,rs187786098,rs187806638,rs187885160,rs187905548,rs187947247,rs188122454,rs188168965,rs188177982,rs188182247,rs188203866,rs188225554,rs188240586,rs188310956,rs188376742,rs188442285,rs188520535,rs188740835,rs1887755,rs1887756,rs188791977,rs188793749,rs188799242,rs188831203,rs188834926,rs188840326,rs188849702,rs188890953,rs188908894,rs188925690,rs189105264,rs189130769,rs189154475,rs189232487,rs189278944,rs189297604,rs189309995,rs189316646,rs189332898,rs189341682,rs189343072,rs189366777,rs1894426,rs1894428,rs189500988,rs189509442,rs189533010,rs189593703,rs189614761,rs189666667,rs189680496,rs189702392,rs189707629,rs189815956,rs189822458,rs189855654,rs189859519,rs189889693,rs189909506,rs189947364,rs189961606,rs190015405,rs190101855,rs190130780,rs190202354,rs190353291,rs190360720,rs190429424,rs190511033,rs190512415,rs190541314,rs190561923,rs190571927,rs190576721,rs190644368,rs190662657,rs190785579,rs190787303,rs190804212,rs190814959,rs190949320,rs191008763,rs191058696,rs191073179,rs191080615,rs191141720,rs191145007,rs191165297,rs191363157,rs191373760,rs191431430,rs191569562,rs191584957,rs191593960,rs191606901,rs191670045,rs191670715,rs191714402,rs191832889,rs191845646,rs191910610,rs191944135,rs192087249,rs192128845,rs192158508,rs192159952,rs192234998,rs192325451,rs192394991,rs192452358,rs192459157,rs192510767,rs192521691,rs192535555,rs192546922,rs192586483,rs192595075,rs192600758,rs192657203,rs192680959,rs192777789,rs192885168,rs192971163,rs193039042,rs193062723,rs193082587,rs193101135,rs193115939,rs193193210,rs193194777,rs193230696,rs193239069,rs193260093,rs193295409,rs1974763,rs199527818,rs199791980,rs199804735,rs200075504,rs200562715,rs200656453,rs201131924,rs201213779,rs2018285,rs2018292,rs201893181,rs201937845,rs2030963,rs2072581,rs2126220,rs2157153,rs2157197,rs2168484,rs2194708,rs2213360,rs2267190,rs2267191,rs2267235,rs2267241,rs2267276,rs2267284,rs2267285,rs2267286,rs2267290,rs2267300,rs2267301,rs2267306,rs2267313,rs2267314,rs2267315,rs2267317,rs2267319,rs2267320,rs2267321,rs2267322,rs2267324,rs2267325,rs2267326,rs2267327,rs2267328,rs2283895,rs2283940,rs2283947,rs2290081,rs237867,rs239322,rs239323,rs2413202,rs2413204,rs2586471,rs2586480,rs2594553,rs2594557,rs2680281,rs2696284,rs2696295,rs2696296,rs28377075,rs28403074,rs28553548,rs28580163,rs28763905,rs28933693,rs3210587,rs34060203,rs34597805,rs34750178,rs36002910,rs367913636,rs368082336,rs368086701,rs368428932,rs368460254,rs368544221,rs368570949,rs368637816,rs368900593,rs368923802,rs368954999,rs368999694,rs369268826,rs369327782,rs369330157,rs369398869,rs369591603,rs369911577,rs370120834,rs370155263,rs370291507,rs370326965,rs370370150,rs370568531,rs370572541,rs370705397,rs370766360,rs371048718,rs371322110,rs371335632,rs371481599,rs371675217,rs371708366,rs371807620,rs371923764,rs372175922,rs372468029,rs372574363,rs372986186,rs373017569,rs373045569,rs373271178,rs373376677,rs373603499,rs373699760,rs373809712,rs373811992,rs373873706,rs373912306,rs373949696,rs373954071,rs374090814,rs374246285,rs374368972,rs374622943,rs374658345,rs374678652,rs374690177,rs374937780,rs375496412,rs375504165,rs375510719,rs375685675,rs375739457,rs375763748,rs375822347,rs375861742,rs375928851,rs376073800,rs376098517,rs376166479,rs376563537,rs376629082,rs377205970,rs377234186,rs3772888,rs3772889,rs377383004,rs377608250,rs377669817,rs3794369,rs3794370,rs3819662,rs3819663,rs3819667,rs3819669,rs3819671,rs3819672,rs3849570,rs385486,rs404038,rs412701,rs419898,rs4417800,rs444993,rs447336,rs453075,rs4770404,rs481698,rs4820102,rs4820104,rs4821143,rs4821167,rs4821190,rs4821196,rs482567,rs483528,rs493192,rs4958819,rs496956,rs515922,rs527258905,rs527292229,rs527299192,rs527306649,rs527342893,rs527406687,rs527526851,rs527544707,rs527624721,rs527639498,rs527803005,rs527810045,rs527952517,rs527956683,rs527959287,rs527972169,rs527973160,rs527983990,rs527985789,rs528008857,rs528055680,rs528129990,rs528147836,rs528158131,rs528160188,rs528171722,rs528176163,rs528198714,rs528323352,rs528327767,rs528353583,rs528401139,rs528404605,rs528432957,rs528451768,rs528504246,rs528648909,rs528652801,rs528655125,rs528678865,rs528711055,rs528742237,rs528817541,rs528924264,rs529010305,rs529116342,rs529188229,rs529188621,rs529189817,rs529233431,rs529286571,rs529305235,rs529309086,rs529322015,rs529322753,rs529326653,rs529500409,rs529542363,rs529561037,rs529561337,rs529592762,rs529608982,rs529650721,rs529670911,rs529680093,rs529770471,rs529956088,rs530002440,rs530005341,rs530017962,rs530233249,rs530241179,rs530250894,rs530305092,rs530380742,rs530494919,rs530504562,rs530537285,rs530543037,rs530579474,rs530594331,rs530603569,rs530607158,rs530658179,rs530660079,rs530693354,rs530725597,rs530741546,rs530767476,rs530810987,rs530979134,rs531015712,rs531031560,rs531034697,rs531038179,rs531042327,rs531234024,rs531355516,rs531375066,rs531425763,rs531443892,rs531559893,rs531607706,rs531647280,rs531655742,rs531663894,rs531706893,rs531797631,rs531826845,rs531860286,rs531861785,rs531877208,rs531926026,rs532022992,rs532184736,rs532207775,rs532230912,rs532248223,rs532275812,rs532279705,rs532368299,rs532391999,rs532395992,rs532408054,rs532482876,rs532576026,rs532798479,rs532808140,rs532817470,rs532867586,rs532902987,rs532928231,rs533042695,rs533070927,rs533086048,rs533093651,rs533124209,rs533195339,rs533220940,rs533294118,rs533365324,rs533396258,rs533429617,rs533467403,rs533542106,rs533566465,rs533579654,rs533674637,rs533694402,rs533831561,rs533867766,rs533937221,rs534085082,rs534086031,rs534122092,rs534182173,rs534186061,rs534193847,rs534212026,rs534217451,rs534217695,rs534289571,rs534295916,rs534368454,rs534395388,rs534408365,rs534417146,rs534448972,rs534515669,rs534639329,rs534653674,rs534677071,rs534678286,rs534767329,rs534802310,rs534803301,rs534814056,rs534818271,rs534819493,rs534851695,rs534901941,rs534923644,rs535054464,rs535071060,rs535118339,rs535238553,rs535303725,rs535350861,rs535425232,rs535438337,rs535469786,rs535691456,rs535753470,rs535816042,rs535838524,rs535943978,rs535974160,rs536038182,rs536144598,rs536148369,rs536223143,rs536298672,rs536348422,rs536386377,rs536429993,rs536488664,rs536528888,rs536617314,rs536632066,rs536652923,rs536671076,rs536731900,rs536737005,rs536790307,rs536803161,rs536814320,rs536816188,rs536821793,rs536961073,rs536997594,rs537054410,rs537095693,rs537154299,rs537158456,rs537291580,rs537303492,rs537324526,rs537328906,rs537378337,rs537388665,rs537421643,rs537474945,rs537533172,rs537557991,rs537564950,rs537600655,rs537733462,rs537811392,rs537811749,rs537817176,rs537835775,rs537849420,rs537904886,rs537931365,rs537938384,rs537959116,rs537964918,rs537975726,rs537983208,rs538043721,rs538044491,rs538137475,rs538141564,rs538229806,rs538405034,rs538409075,rs538412899,rs538416557,rs538453314,rs538512257,rs538617599,rs538638168,rs538681552,rs538704678,rs538705211,rs538806432,rs538911755,rs538926230,rs538947494,rs539015496,rs539047237,rs539127907,rs539141417,rs539190109,rs539221473,rs539229369,rs539244370,rs539260621,rs539286565,rs539310739,rs539354167,rs539393369,rs539425340,rs539456990,rs539466256,rs539467789,rs539479378,rs539515085,rs539611851,rs539615612,rs539717442,rs539740456,rs539795566,rs539842612,rs539893766,rs539899170,rs539905537,rs539925873,rs540033429,rs540051953,rs540053663,rs540091891,rs540147043,rs540189965,rs540254041,rs540292629,rs540327154,rs540343182,rs540365757,rs540375052,rs540434314,rs540461543,rs540494915,rs540524641,rs540527127,rs540627451,rs540647947,rs540712119,rs540769567,rs540797160,rs540809591,rs540895741,rs540924508,rs540929733,rs540942624,rs540963071,rs541046098,rs541055296,rs541073817,rs541078922,rs541092262,rs541164137,rs541175169,rs541187017,rs541326611,rs541350446,rs541388869,rs541390656,rs541403911,rs541433380,rs541466123,rs541476689,rs541486624,rs541524951,rs541526400,rs541562613,rs541587416,rs541590274,rs541599811,rs541612833,rs541648471,rs541654998,rs541729023,rs541763709,rs541830022,rs541831246,rs541838660,rs541942578,rs541946574,rs541952467,rs542053182,rs542056475,rs542307511,rs542346049,rs542353710,rs542373727,rs542567259,rs542678053,rs542735648,rs542777606,rs542787120,rs542860522,rs542864100,rs542888527,rs542934318,rs542955298,rs542974797,rs543043713,rs543066673,rs543094369,rs543156541,rs543172595,rs543223305,rs543257171,rs543307507,rs543358191,rs543397006,rs543448257,rs543527244,rs543597671,rs543677880,rs543790215,rs543808974,rs543870492,rs543898484,rs543925926,rs543990394,rs543999480,rs544048517,rs544055083,rs544086729,rs544203227,rs544353299,rs544428580,rs544452477,rs544492011,rs544578083,rs544593403,rs544655656,rs544661030,rs544709442,rs544747831,rs544772620,rs544824651,rs544886888,rs544930747,rs545023711,rs545048947,rs545102327,rs545240279,rs545275510,rs545353646,rs545377006,rs545392980,rs545565155,rs545637905,rs545674425,rs545715593,rs545752755,rs545780055,rs545805923,rs545819734,rs545917340,rs545948106,rs546003238,rs546079787,rs546120878,rs546132707,rs546185362,rs546188806,rs546197786,rs546224696,rs546279293,rs546311228,rs546378628,rs546418278,rs546446732,rs546453391,rs546494036,rs546505484,rs546522641,rs546539089,rs546549363,rs546579132,rs546650074,rs546655189,rs546711456,rs546897515,rs546914012,rs546959034,rs546962840,rs546988522,rs547010476,rs547040114,rs547050583,rs547054978,rs547202774,rs547225080,rs547266976,rs547385731,rs547418652,rs547473213,rs547502437,rs547567156,rs547570494,rs547678909,rs547703513,rs547802693,rs547877960,rs547959943,rs548009727,rs548075476,rs548117380,rs548139000,rs548156874,rs548184519,rs548212672,rs548235274,rs548305061,rs548306819,rs548327810,rs548329914,rs548330865,rs548448137,rs548460845,rs548469875,rs548476877,rs548485482,rs548498219,rs548572054,rs548573819,rs548599428,rs548694758,rs548708748,rs548795651,rs548802288,rs548926404,rs548927726,rs548994617,rs549093202,rs549156385,rs549275443,rs549329244,rs549342488,rs549378791,rs549401370,rs549424495,rs549512899,rs549555501,rs549586330,rs549709809,rs549768141,rs549785611,rs549820532,rs549838078,rs549889478,rs549920048,rs549965529,rs549975739,rs549995190,rs550042728,rs550055203,rs550154224,rs550298373,rs550323447,rs550372003,rs550377284,rs550378485,rs550401814,rs550468917,rs550468927,rs550519962,rs550551631,rs550577346,rs550579946,rs550618544,rs550630281,rs550706036,rs550717299,rs550750662,rs550772176,rs550811532,rs550822993,rs550878612,rs550908717,rs550937438,rs550939704,rs550948746,rs551031511,rs551041186,rs551119608,rs551120377,rs551145149,rs551166546,rs551190999,rs551214095,rs551287094,rs551314702,rs551358476,rs551371270,rs551376038,rs551383829,rs551558534,rs551609439,rs551704956,rs551706072,rs551778705,rs551780061,rs552023189,rs552031042,rs552145439,rs552149312,rs552181585,rs552182522,rs552215804,rs552216813,rs552273464,rs552305149,rs552414588,rs552431123,rs552527947,rs552535652,rs552591573,rs552768778,rs552776414,rs552831176,rs552843826,rs552845862,rs552885543,rs552919444,rs552921212,rs552942477,rs552952276,rs552960869,rs552963201,rs552973809,rs553003627,rs553013218,rs553033353,rs553062486,rs553087780,rs553113334,rs553194265,rs553220491,rs553224720,rs553379539,rs553428163,rs553451122,rs553465075,rs553476727,rs553541687,rs553545092,rs553553052,rs553618895,rs553660928,rs553693728,rs553699006,rs553759882,rs553847154,rs553856257,rs553985566,rs554024105,rs554029952,rs554033210,rs554068915,rs554072397,rs554078860,rs554100094,rs554109027,rs554119459,rs554139513,rs554155129,rs554163822,rs554209806,rs554219230,rs554230205,rs554235464,rs554337588,rs554498558,rs554535787,rs554619518,rs554636603,rs554656746,rs554705438,rs554711050,rs554725623,rs554781626,rs554786034,rs554811492,rs554862817,rs554911563,rs554989167,rs554989904,rs555032042,rs555067310,rs555088146,rs555171122,rs555186450,rs555201155,rs555306742,rs555322019,rs555480218,rs555708938,rs555713997,rs555812061,rs555876723,rs555904943,rs555935815,rs555980746,rs556047969,rs556090488,rs556102325,rs556111440,rs556213557,rs556230281,rs556250053,rs556290605,rs556348647,rs556366967,rs556374545,rs556461029,rs556564927,rs556627080,rs556634971,rs556670018,rs556720736,rs556746930,rs556801088,rs556814134,rs556820243,rs556820284,rs556826435,rs556831239,rs556876599,rs556980725,rs55711850,rs557197429,rs557293134,rs557391946,rs557398657,rs557403229,rs557428441,rs557493948,rs557537481,rs557624866,rs557727011,rs557750938,rs557809095,rs557870520,rs557927897,rs557950785,rs557983270,rs558154006,rs558160619,rs558261546,rs558291554,rs558350677,rs558356569,rs558389173,rs558439659,rs558533030,rs558585142,rs558657520,rs558725874,rs558729304,rs55874195,rs558749709,rs558807449,rs558814071,rs558836560,rs558884343,rs558894363,rs558908425,rs558914107,rs558941046,rs558963598,rs558987903,rs558988002,rs559105439,rs559137756,rs559263203,rs559302639,rs559305857,rs559366947,rs559367923,rs559412221,rs559448044,rs559497029,rs559503026,rs559511987,rs559587975,rs559637519,rs559669265,rs559674712,rs559708012,rs559720499,rs559728175,rs559761765,rs559769390,rs559949012,rs559957127,rs559966715,rs559999116,rs560132529,rs560339011,rs560365881,rs560471409,rs560483106,rs560533903,rs560606277,rs560632951,rs560652777,rs560760445,rs56077529,rs560784209,rs560812238,rs560829929,rs560847046,rs560959138,rs560968690,rs561060407,rs561068475,rs561122426,rs561149426,rs561171421,rs561290966,rs561359893,rs561485017,rs561503617,rs561538648,rs561538809,rs561565315,rs561622735,rs561734130,rs561745208,rs561773011,rs561794843,rs561818387,rs561819881,rs561878722,rs561926781,rs561930495,rs562121980,rs562209654,rs562228916,rs562289756,rs562308523,rs562311329,rs562313862,rs56234525,rs562363757,rs562373388,rs562409204,rs562487918,rs562496209,rs562497283,rs562507835,rs562582441,rs562601462,rs562605523,rs562610112,rs562646466,rs562670840,rs562716259,rs56273576,rs562758352,rs562828850,rs562885694,rs562933554,rs562943532,rs562947445,rs562948266,rs563005686,rs563027554,rs563041002,rs563130378,rs563188468,rs563200579,rs563216273,rs563219109,rs563229660,rs563284957,rs563333246,rs563435807,rs563584819,rs563618791,rs563622243,rs563675639,rs563703014,rs563796469,rs563812092,rs563816009,rs563820374,rs564039983,rs564100246,rs564116901,rs564119722,rs564155987,rs564174795,rs564205642,rs564228964,rs564256211,rs564277345,rs564308770,rs564429348,rs564448385,rs564561201,rs564561696,rs564570335,rs564580900,rs564603143,rs564693413,rs564792865,rs564821266,rs564876767,rs564939085,rs564978109,rs564996047,rs565047913,rs565069721,rs565183668,rs565289221,rs565362364,rs565552656,rs565563831,rs565627813,rs565658140,rs565880244,rs565889573,rs565919484,rs565964478,rs566025515,rs566038668,rs566063750,rs566146150,rs566152118,rs566193783,rs566211396,rs566239542,rs566248667,rs566277761,rs566326915,rs566334243,rs566398183,rs566420109,rs566482829,rs566523426,rs566560044,rs566585722,rs566595567,rs566647417,rs566727750,rs566746991,rs566815051,rs566839130,rs566849764,rs566867997,rs566905540,rs566948776,rs566952511,rs566961025,rs566991825,rs567084728,rs567104784,rs567168423,rs567192345,rs567377203,rs567392388,rs567431799,rs567467984,rs567590175,rs56759089,rs567594848,rs567599567,rs567736419,rs567856912,rs567861995,rs567892528,rs567910239,rs567924342,rs567940020,rs568052798,rs568064812,rs568118779,rs568150807,rs568156321,rs568183260,rs568195455,rs568234181,rs568268563,rs568363783,rs568416515,rs568437334,rs568509694,rs568516486,rs568573713,rs568602104,rs568602763,rs568656912,rs568674956,rs568693151,rs56876495,rs568774907,rs568781698,rs568831906,rs568844007,rs568847592,rs568888465,rs568922236,rs568944823,rs568954846,rs568963566,rs569053169,rs569074027,rs569083088,rs569158157,rs569162014,rs569188478,rs569240109,rs569277064,rs569287806,rs569302357,rs569344025,rs569348878,rs569360899,rs569443550,rs569471417,rs569474754,rs569561987,rs569564896,rs569592234,rs569609927,rs569610709,rs569754397,rs569755410,rs569801483,rs569810970,rs569812155,rs569858897,rs569864712,rs569886833,rs569896895,rs569923179,rs570055815,rs570104135,rs570234661,rs570272086,rs570305781,rs570435420,rs570478217,rs570514993,rs570615140,rs570622308,rs570648929,rs570650706,rs570716848,rs570738300,rs570757297,rs57079229,rs570801673,rs570840900,rs570942577,rs570959139,rs570969901,rs570972515,rs571023308,rs571025889,rs571054014,rs571120532,rs571241912,rs571303841,rs571588513,rs571621532,rs571642749,rs571648942,rs571700838,rs571770272,rs571892675,rs571969862,rs571976,rs572016431,rs572072952,rs572225370,rs572327197,rs572347638,rs572359946,rs572364220,rs572495279,rs572564493,rs572614260,rs572645859,rs572663221,rs572670316,rs572749972,rs572757570,rs572809650,rs572812904,rs572827769,rs572854507,rs572902499,rs572963092,rs572984967,rs573023514,rs573059444,rs573377916,rs573434564,rs573480361,rs573484738,rs573497495,rs573524537,rs573535762,rs573612326,rs573620055,rs573640424,rs573657824,rs573669204,rs573706282,rs573747062,rs573793589,rs573802258,rs573825057,rs573825149,rs573832293,rs573833308,rs573864011,rs573895032,rs573901079,rs573936558,rs573957018,rs573958112,rs573967872,rs573977044,rs574000630,rs574027925,rs574037803,rs574088387,rs574114914,rs574124029,rs574168541,rs574218272,rs574316214,rs574376340,rs57447662,rs574523783,rs574593480,rs574672211,rs574688277,rs574763200,rs574769734,rs574826084,rs574836314,rs574868898,rs574873130,rs574898216,rs574909512,rs574939189,rs574942530,rs574945087,rs574961464,rs5749680,rs5749682,rs575075802,rs575083693,rs575136574,rs575188279,rs575193931,rs575198122,rs575397245,rs575424610,rs5754534,rs5754612,rs5754664,rs5754665,rs5754668,rs5754672,rs5754715,rs5754725,rs5754729,rs5754730,rs5754731,rs5754735,rs5754752,rs5754757,rs5754758,rs575495463,rs575518404,rs575666774,rs575671469,rs575765874,rs575927732,rs575999902,rs576105801,rs576172252,rs576200402,rs576215638,rs576229076,rs576248542,rs576307801,rs576380520,rs576413728,rs576444984,rs576470546,rs576480882,rs576533516,rs576555731,rs576556371,rs576602848,rs576638341,rs576718874,rs576729556,rs576740477,rs576797031,rs576904561,rs576919521,rs576970038,rs576982265,rs577070900,rs577072051,rs577133840,rs577162854,rs577382880,rs577393678,rs577428194,rs577500482,rs577577851,rs577610508,rs577652718,rs577675732,rs577699338,rs577737661,rs577743803,rs577813705,rs577891100,rs577911243,rs577941700,rs577960639,rs578001842,rs578026476,rs578038814,rs578090933,rs578117251,rs578125224,rs578164680,rs578198743,rs578224028,rs578247451,rs57936677,rs584742,rs59015613,rs59198201,rs59295827,rs59329925,rs596425,rs598656,rs5994722,rs5994749,rs5994754,rs5994778,rs5994806,rs5994807,rs5994809,rs5999089,rs5999095,rs5999103,rs5999119,rs5999124,rs5999140,rs5999142,rs60426853,rs61018104,rs61189687,rs612443,rs61245781,rs61619580,rs61627360,rs61697789,rs619426,rs62225071,rs62225076,rs62225315,rs62225419,rs62225420,rs62225421,rs62225445,rs62225455,rs62242628,rs62242629,rs62381714,rs650191,rs6518832,rs66503819,rs666731,rs666775,rs670264,rs6776410,rs67824140,rs6790876,rs686137,rs695258,rs695271,rs695509,rs71313169,rs715482,rs715502,rs71585935,rs72546663,rs72546666,rs7286241,rs7287520,rs7287539,rs7289207,rs7290668,rs7292121,rs73154546,rs73154568,rs73154570,rs73168621,rs73170585,rs73170592,rs7322327,rs73304431,rs73334768,rs73334777,rs73334793,rs73403308,rs73408412,rs73409026,rs73409028,rs73853482,rs73853488,rs73853489,rs73882281,rs73882350,rs73885048,rs738942,rs738948,rs73987434,rs74364454,rs74445285,rs74608905,rs74755325,rs74984184,rs75013379,rs75064241,rs75071729,rs75121872,rs75145501,rs75229180,rs75275629,rs75291054,rs75489045,rs75600224,rs75688699,rs75758906,rs75911645,rs76089993,rs76256720,rs762835,rs762836,rs76322073,rs76402385,rs764025,rs76556385,rs76561554,rs76599351,rs76646585,rs76743113,rs76913484,rs76980158,rs77010958,rs77016292,rs77052304,rs77075438,rs77113476,rs7713117,rs77142503,rs77143316,rs7725121,rs77600950,rs77710419,rs77808502,rs77908284,rs77919059,rs77923846,rs78167580,rs78297032,rs78302754,rs78466441,rs78474487,rs78595383,rs78707454,rs78746260,rs78866914,rs78990283,rs79143023,rs79150441,rs79160455,rs79166545,rs79410682,rs79430765,rs79493350,rs79556631,rs79566528,rs79605988,rs79633744,rs79761756,rs79782848,rs79850046,rs79901281,rs80073626,rs8076468,rs8135942,rs8136475,rs8138783,rs8139076,rs8139892,rs8140148,rs8142483,rs8142645,rs9306277,rs9306283,rs9306284,rs9507046,rs9510675,rs9510676,rs9550950,rs9550951,rs9552909,rs9552910,rs9552911,rs9580557,rs9607079,rs9607084,rs9607087,rs9607089,rs9609840,rs9609841,rs9609846,rs9609847,rs9609881,rs9619378,rs9619379,rs9621725,rs9621748,rs9621785,rs9621787,rs9621788,rs9621789,rs9621792,rs9621795,rs9820490,rs999719	CAV3,GBE1,LARGE,SGCA,SGCD,SGCG
Mouse Phenotype Single KO	MP:0005537	abnormal cerebral aqueduct morphology	1	0	0	0	4.02921	595.154	2398	0.0039677	0.0159867	2774	0.485805	1	1	1.24319	1.60877	2	21	0.00140746	0.0952381	rs1002534,rs10129929,rs10130381,rs10130852,rs10132114,rs10132281,rs10133066,rs10135025,rs10135060,rs10138218,rs10141958,rs10142412,rs10142582,rs10145507,rs10146289,rs10148111,rs10149720,rs10150425,rs10438059,rs10444701,rs10483409,rs10483416,rs1051694,rs10782379,rs111243197,rs111245035,rs111253462,rs11129938,rs111408567,rs111442045,rs111835299,rs111943150,rs112081261,rs112153234,rs112356631,rs112431774,rs112432350,rs112649760,rs112864822,rs112927148,rs112991737,rs113093328,rs113163312,rs113244262,rs113275747,rs113474930,rs113737622,rs113779344,rs113831221,rs113916035,rs113956627,rs114024447,rs114030758,rs114048876,rs114054162,rs114079665,rs114215201,rs114295082,rs114322988,rs114403065,rs114422074,rs114488380,rs114566922,rs114572147,rs114595344,rs114597068,rs114659917,rs114708405,rs114728335,rs114761324,rs114822091,rs114899242,rs114923956,rs114930212,rs114975276,rs115111581,rs115141350,rs115168341,rs115177276,rs115195386,rs115217881,rs115270735,rs115289362,rs115296361,rs115303566,rs115462577,rs115515056,rs115582097,rs115686018,rs115702638,rs115759150,rs115778042,rs115801480,rs115807537,rs115811230,rs115838699,rs115865041,rs115880108,rs1158841,rs115887047,rs115905379,rs115962660,rs115975385,rs115982475,rs116019623,rs116083218,rs116202308,rs116211264,rs11622073,rs11622988,rs11626569,rs11628169,rs116301741,rs116370619,rs116493030,rs116518584,rs116584540,rs116626028,rs116668056,rs116747564,rs116767535,rs116841401,rs116877689,rs116984308,rs117032305,rs117072209,rs117107979,rs117158584,rs117172668,rs117187949,rs117194582,rs117236415,rs117360808,rs117381499,rs117413493,rs117413586,rs117528213,rs117603159,rs117649250,rs117664868,rs117669245,rs117728282,rs117797309,rs117847725,rs117856915,rs117874294,rs117895061,rs117989221,rs117996149,rs118002085,rs118146453,rs11845395,rs11845640,rs11846766,rs11847094,rs11848335,rs11848751,rs11850983,rs11921457,rs11926615,rs11928711,rs12106818,rs12107042,rs12147013,rs12147355,rs12152489,rs12432041,rs12432844,rs12436949,rs12437337,rs12488726,rs12587800,rs12882489,rs12886609,rs12893942,rs12894356,rs12895153,rs13315860,rs13324287,rs137858541,rs137862161,rs137863986,rs137866371,rs137941592,rs137971431,rs137994111,rs138105121,rs138108588,rs138183016,rs138215260,rs138220555,rs138232874,rs138243905,rs138284625,rs138308490,rs138345746,rs138417503,rs138514342,rs138565215,rs138567548,rs138600581,rs138618103,rs138679994,rs138692671,rs138769645,rs138793328,rs138803394,rs138919146,rs138919279,rs138966906,rs139082780,rs139153441,rs139210142,rs139281404,rs139297097,rs139337085,rs139349507,rs139400382,rs139423123,rs139501222,rs139508739,rs139520287,rs139589442,rs139610973,rs139671338,rs139671989,rs139675140,rs139746810,rs139752497,rs139823254,rs139837912,rs139853469,rs139856320,rs139904881,rs139964921,rs139968409,rs139997677,rs140007459,rs140142088,rs140176806,rs140209498,rs140242377,rs140250023,rs140256615,rs140266777,rs140383777,rs140390359,rs140397463,rs140420397,rs140569585,rs140662584,rs140663447,rs140740479,rs140781124,rs140792007,rs140891085,rs140930068,rs140984777,rs141045184,rs141091466,rs141107305,rs141147695,rs141248322,rs141261869,rs141290402,rs141300538,rs141301966,rs141303016,rs141382961,rs141386360,rs141431285,rs141464462,rs141520843,rs141566718,rs141619191,rs141626245,rs141639872,rs141693456,rs141703443,rs141715990,rs141730649,rs141757450,rs141819462,rs141858067,rs141865538,rs142036156,rs142043298,rs142048926,rs142054160,rs142133074,rs142159077,rs142201133,rs142213782,rs142263399,rs142508778,rs142543618,rs142576837,rs142599284,rs142672759,rs142680015,rs142698088,rs142769311,rs142847590,rs142860217,rs142902903,rs142953410,rs143045987,rs143047455,rs143228314,rs143273955,rs143286263,rs143314997,rs143349325,rs143354934,rs143371055,rs143466982,rs143627372,rs143666703,rs143719716,rs143744357,rs143753653,rs143784900,rs143857976,rs143863205,rs143877801,rs144007843,rs144163379,rs144264932,rs144265339,rs144307102,rs144364855,rs144411370,rs144429272,rs144435526,rs144498587,rs144522521,rs144602673,rs144613467,rs144757837,rs144925152,rs145087859,rs145206418,rs145264853,rs145266425,rs145270834,rs145279109,rs145289522,rs145450381,rs145513361,rs145529861,rs145616968,rs145628623,rs145649728,rs145794191,rs145845321,rs145995676,rs145998682,rs146002417,rs146077187,rs146107746,rs146211466,rs146229089,rs146283593,rs146286656,rs146293627,rs146304546,rs146346289,rs146355807,rs146366917,rs146422750,rs146424048,rs146544391,rs146590997,rs146594990,rs146641797,rs146675635,rs146694018,rs146728790,rs146757247,rs146794330,rs146891742,rs146945059,rs146988273,rs147101329,rs147147127,rs147249646,rs147257153,rs147257394,rs147345860,rs147350664,rs147355832,rs147395078,rs147428648,rs147453764,rs147543178,rs147588611,rs147597717,rs147670429,rs147692562,rs147728846,rs147745336,rs147792748,rs147809367,rs147825106,rs148039209,rs148046683,rs148054795,rs148217088,rs148241646,rs148248794,rs148288131,rs148322504,rs148339114,rs148387028,rs148415849,rs148438876,rs148480602,rs148531419,rs148555807,rs148619292,rs148674147,rs148738114,rs148739809,rs148773110,rs148778788,rs148839356,rs148844295,rs148895894,rs148937512,rs148947662,rs148995871,rs149081049,rs149096294,rs149105861,rs149145205,rs149303929,rs149324113,rs149370383,rs149395861,rs149403105,rs149478380,rs149481611,rs149488358,rs149525256,rs149562531,rs149663470,rs149714455,rs1498094,rs1498095,rs149895373,rs149938318,rs149942555,rs149943663,rs149983620,rs150042091,rs150107103,rs150131426,rs150144378,rs150204661,rs150237521,rs150253838,rs150295468,rs150301053,rs150311584,rs150345295,rs150363643,rs150416752,rs150486042,rs150591358,rs150610752,rs150642068,rs150737163,rs150855121,rs150872610,rs150915837,rs150917735,rs150924197,rs150976304,rs151052115,rs151084639,rs151113207,rs151135262,rs151156633,rs151199964,rs1532495,rs1553096,rs1553098,rs1680696,rs1680697,rs1680698,rs1680699,rs1680700,rs1680702,rs1680703,rs17066713,rs17067064,rs17067082,rs17067739,rs17067875,rs17067881,rs17098988,rs17098990,rs17098993,rs17099054,rs17099056,rs17099064,rs17099069,rs17099103,rs17099168,rs17099169,rs17099177,rs17099181,rs17099187,rs17099214,rs17099216,rs17099276,rs17099285,rs17099290,rs17099309,rs17099348,rs17099351,rs17099360,rs17099569,rs17099584,rs17099587,rs17099601,rs17219347,rs17285115,rs17412060,rs17412116,rs17413545,rs17413566,rs1750706,rs1769605,rs1769609,rs1769611,rs1769612,rs1769613,rs1769614,rs180718937,rs180948375,rs181001906,rs181019004,rs181022764,rs181031387,rs181054491,rs181057433,rs181101979,rs181106336,rs181118987,rs181125303,rs181137241,rs181195932,rs181201475,rs181210010,rs181237313,rs181240641,rs181292264,rs181328080,rs181337992,rs181338326,rs181347862,rs181360131,rs181444330,rs181492947,rs1815235,rs181662122,rs181700149,rs181709918,rs181710283,rs181715043,rs181791149,rs181812287,rs181846833,rs181984382,rs182168702,rs182180895,rs182184177,rs182215805,rs182248528,rs182253950,rs182296028,rs182330571,rs182337852,rs182437197,rs182455458,rs182474888,rs182548241,rs182552107,rs182603275,rs182635758,rs182671120,rs182742209,rs182849819,rs182853756,rs182868063,rs182935434,rs183043546,rs183047937,rs183123469,rs183134803,rs183175799,rs183179315,rs183186817,rs183290721,rs183329951,rs183438930,rs183459954,rs183543268,rs183597747,rs183647771,rs183652442,rs183708615,rs183803480,rs183803581,rs183840052,rs183856546,rs183873788,rs183888180,rs183919520,rs183974581,rs183987113,rs184062042,rs184084338,rs184237081,rs184301440,rs184327150,rs184358230,rs184410966,rs184426109,rs184432167,rs184440892,rs184458963,rs184471689,rs184495893,rs184510080,rs184530763,rs184566443,rs184570226,rs184582433,rs184611095,rs184676295,rs184686027,rs184699788,rs184708352,rs184713446,rs184792119,rs184843268,rs184931676,rs185100609,rs185110860,rs185163211,rs185170640,rs185178135,rs185205074,rs185281124,rs185289600,rs185293019,rs185319408,rs185357493,rs185378458,rs185426359,rs185508014,rs185587206,rs185628968,rs185778646,rs185832979,rs185849675,rs185870141,rs185926204,rs185964960,rs186039178,rs186072835,rs186097129,rs186139551,rs186145667,rs186158471,rs186179128,rs186201201,rs186331010,rs186347808,rs186373286,rs186489620,rs186492309,rs186527346,rs186608575,rs186669135,rs186673290,rs186681259,rs186718438,rs186825052,rs186832679,rs186854928,rs186989380,rs187010240,rs187023787,rs187103849,rs187158136,rs187187067,rs187220812,rs187276175,rs187359596,rs187397985,rs187429572,rs187440143,rs187440888,rs187471668,rs187548482,rs187552255,rs187584191,rs187599755,rs187617284,rs187684159,rs187698605,rs187830321,rs187843124,rs187869961,rs187899947,rs188037873,rs188049929,rs188068916,rs188069244,rs188120501,rs188136322,rs188209105,rs188240811,rs188243340,rs188335079,rs188430874,rs188440029,rs1884621,rs188509829,rs188543318,rs188547916,rs1885721,rs1885722,rs188595039,rs188698327,rs188703958,rs188713501,rs188730422,rs188736160,rs188826791,rs188831057,rs188842707,rs188938838,rs188941016,rs188976491,rs188978096,rs188984638,rs189031221,rs189119728,rs189146556,rs189168795,rs189202707,rs189214060,rs189233894,rs189261176,rs189350202,rs189420812,rs189613531,rs189745663,rs189800338,rs189805551,rs189856186,rs189907769,rs189972778,rs189995703,rs190014864,rs190015564,rs190029460,rs190070568,rs190092688,rs190199171,rs190207855,rs190211082,rs190331239,rs190383219,rs190445500,rs190452724,rs190488241,rs190568702,rs190654905,rs190655542,rs190687766,rs190745441,rs190762183,rs190796735,rs190798137,rs190845888,rs190854831,rs190881435,rs190883964,rs190900308,rs1909116,rs190956765,rs190956929,rs190963513,rs191020270,rs191034140,rs191090655,rs191098942,rs191107502,rs191172201,rs191182450,rs191207216,rs191273747,rs191292213,rs191305876,rs191313654,rs191387602,rs191405137,rs191410485,rs191442875,rs191496801,rs191532466,rs191565875,rs191572269,rs191596069,rs191695230,rs191707560,rs191742439,rs191962775,rs191968793,rs191994222,rs191995053,rs192069444,rs192168308,rs192257867,rs192285188,rs192410603,rs192434118,rs192450864,rs192455750,rs192464183,rs192517308,rs192518137,rs192541075,rs192549123,rs192549596,rs192559669,rs192565693,rs192581594,rs192613156,rs192681270,rs192694245,rs192820125,rs192875933,rs192945489,rs192972085,rs193082725,rs193090176,rs193099547,rs193152212,rs193187648,rs193219231,rs193262593,rs193277108,rs193278646,rs193298363,rs1950214,rs1950215,rs1951180,rs1955479,rs1956217,rs1956218,rs1956219,rs1956221,rs1957021,rs199608826,rs199751007,rs199779847,rs200371024,rs2003981,rs2007199,rs2007669,rs200991096,rs201151556,rs201188217,rs201560998,rs201609305,rs201653833,rs201798608,rs201994969,rs202223724,rs2057121,rs2145584,rs2180866,rs2180868,rs2180869,rs2224429,rs2239647,rs2239648,rs2284898,rs2300861,rs2300862,rs2383374,rs28431292,rs28452279,rs28464209,rs28503399,rs28569389,rs28657883,rs28689039,rs28712352,rs2891203,rs34165453,rs34572259,rs34711402,rs35566397,rs35779171,rs367927211,rs367957723,rs368261415,rs368360401,rs369002267,rs369335762,rs369555794,rs369587955,rs369659089,rs370229204,rs370404797,rs370513745,rs370573342,rs370770190,rs371190035,rs371708448,rs371760745,rs371784262,rs371786032,rs372113390,rs372195077,rs372476459,rs372830352,rs372886445,rs372899559,rs373059004,rs373373567,rs373458154,rs373477987,rs373679499,rs373841986,rs374129212,rs374303740,rs374792441,rs374861485,rs374994683,rs375233792,rs375408110,rs375634017,rs375702938,rs375726975,rs375761510,rs375821310,rs376122104,rs376190937,rs376416772,rs376419327,rs376702400,rs376866984,rs377077079,rs377459218,rs377596411,rs3784181,rs3784182,rs3784188,rs3784192,rs3784193,rs3825751,rs41386652,rs41460244,rs4246973,rs4647899,rs4973903,rs4981157,rs527237650,rs527245542,rs527286302,rs527353909,rs527357659,rs527425250,rs527544715,rs527581644,rs527603456,rs527611221,rs527640917,rs527669259,rs527762242,rs527763268,rs527810638,rs527886625,rs527895912,rs527919843,rs528045733,rs528113271,rs528164931,rs528180226,rs528212695,rs528218725,rs528244407,rs528245453,rs528309640,rs528350360,rs528406870,rs528574324,rs528710335,rs528807147,rs528823701,rs528871256,rs528941140,rs528981322,rs528998490,rs529041276,rs529065590,rs529128677,rs529165709,rs529201366,rs529243088,rs529261472,rs529282701,rs529284590,rs529311655,rs529351535,rs529497474,rs529557140,rs529670145,rs529707838,rs529730636,rs529732693,rs529734345,rs529750945,rs529814025,rs529862630,rs529915896,rs529941462,rs529977224,rs529977705,rs530004290,rs530016871,rs530067423,rs530109944,rs530168622,rs530378917,rs530409798,rs530421645,rs530476694,rs530497785,rs530542305,rs530593637,rs530627424,rs530657371,rs530715027,rs530779501,rs530845524,rs530865907,rs530917524,rs530952037,rs531011169,rs531077803,rs531169702,rs531214838,rs531224061,rs531232804,rs531249132,rs531264914,rs531360282,rs531393222,rs531405168,rs531425234,rs531458675,rs531584448,rs531729344,rs531788625,rs531881594,rs531906962,rs531998837,rs532010862,rs532011608,rs532029988,rs532113646,rs532126352,rs532132249,rs532137792,rs532155372,rs532187981,rs532329534,rs532338871,rs532416393,rs532495521,rs532583492,rs532664954,rs532780275,rs532789713,rs532804951,rs532853927,rs532896543,rs532949289,rs532957948,rs532993188,rs533052419,rs533102043,rs533106819,rs533179163,rs533243109,rs533259823,rs533372378,rs533393179,rs533444621,rs533482364,rs533536609,rs533558436,rs533582621,rs533586777,rs533612507,rs533620517,rs533624644,rs533672552,rs533737240,rs533879359,rs533902321,rs533910190,rs533914367,rs533948438,rs533949244,rs533975095,rs533986377,rs534081549,rs534089213,rs534100889,rs534197024,rs534361028,rs534396694,rs534409612,rs534427193,rs534458025,rs534462011,rs534482337,rs534506905,rs534592939,rs534641046,rs534678779,rs534703577,rs534724029,rs534774081,rs534808646,rs534834417,rs534841849,rs534892521,rs534926145,rs534970479,rs535016238,rs535046549,rs535050005,rs535070949,rs535072519,rs535099554,rs535129377,rs535149654,rs535214735,rs535223854,rs535333446,rs535404070,rs535467516,rs535589467,rs535609403,rs535625444,rs535642026,rs535647544,rs535709286,rs535783706,rs535797688,rs535885652,rs535917176,rs535988566,rs536063684,rs536104785,rs536254814,rs536277145,rs536347839,rs536378077,rs536380983,rs536413019,rs536464884,rs536467063,rs536522136,rs536582588,rs536654709,rs536696104,rs536709020,rs536727034,rs536727722,rs536776005,rs536909912,rs536933424,rs536959790,rs537118938,rs537121962,rs537181958,rs537186711,rs537237524,rs537269925,rs537287091,rs537316714,rs537324388,rs537465530,rs537479956,rs537496800,rs537505192,rs537545936,rs537643350,rs537735469,rs537836082,rs537881796,rs537915427,rs537928635,rs537929265,rs538014155,rs538016509,rs538041898,rs538143226,rs538163447,rs538207238,rs538224866,rs538297995,rs538321127,rs538375854,rs538478337,rs538531823,rs538735846,rs538765802,rs538853932,rs538854905,rs538998365,rs539001868,rs539022055,rs539032588,rs539057347,rs539065389,rs539156389,rs539173911,rs539283787,rs539291855,rs539351584,rs539362673,rs539392390,rs539412604,rs539452722,rs539499631,rs539511392,rs539527063,rs539560291,rs539575680,rs539580278,rs539605749,rs539613116,rs539619560,rs539634688,rs539791224,rs539926366,rs539949950,rs540022268,rs540032409,rs540080272,rs540097495,rs540109850,rs540216482,rs540245649,rs540251829,rs540286586,rs540332696,rs540467325,rs540477572,rs540480370,rs540529772,rs540550407,rs540609987,rs540667854,rs540692947,rs540755989,rs540818589,rs540860212,rs540860991,rs540895802,rs540931959,rs540972549,rs541030821,rs541101539,rs541106524,rs541143479,rs541215281,rs541233098,rs541321850,rs541351235,rs541387525,rs541408193,rs541469600,rs541584687,rs541614125,rs541635868,rs541681519,rs541732914,rs541816521,rs541868136,rs542075765,rs542115874,rs542160215,rs542173744,rs542259924,rs542405976,rs542459557,rs542484853,rs542520177,rs542529497,rs542543698,rs542585160,rs542586042,rs542594772,rs542621743,rs542625694,rs542652358,rs542670042,rs542904381,rs542933827,rs542997969,rs543038337,rs543096694,rs543156107,rs543162757,rs543189052,rs543235474,rs543238582,rs543282479,rs543313429,rs543357770,rs543411453,rs543416392,rs543423820,rs543485420,rs543526506,rs543546188,rs543590767,rs543685311,rs543701132,rs543726171,rs543734013,rs543801356,rs543815697,rs543848686,rs543962220,rs543986082,rs544065846,rs544102208,rs544276935,rs544280873,rs544331564,rs544384066,rs544412507,rs544424890,rs544474077,rs544514362,rs544644574,rs544670324,rs544740830,rs544743788,rs544764624,rs544785455,rs544810392,rs544817865,rs544829969,rs544889754,rs544980100,rs544993514,rs545012143,rs545038038,rs545063151,rs545131765,rs545175864,rs545180116,rs545206920,rs545216057,rs545256331,rs545278221,rs545567119,rs545605249,rs545632074,rs545636703,rs545647672,rs545651014,rs545730691,rs545810974,rs545870135,rs545976090,rs546012212,rs546039327,rs546042663,rs546075539,rs546108389,rs546112935,rs546130839,rs546235363,rs546264026,rs546284970,rs546294208,rs546311615,rs546355227,rs546375813,rs546392474,rs546421591,rs546512788,rs546585104,rs546599963,rs546613127,rs546629295,rs546674460,rs546703906,rs546819179,rs546829875,rs546867457,rs546887425,rs546994300,rs547002113,rs547020617,rs547058335,rs547059511,rs547100701,rs547201374,rs547268974,rs547317208,rs547352248,rs547464346,rs547464733,rs547486892,rs547502291,rs547517995,rs547603495,rs547643243,rs547703375,rs547743273,rs547767043,rs547861653,rs547882972,rs547887789,rs548000228,rs548034823,rs548075783,rs548134581,rs548139537,rs548243975,rs548244149,rs548248185,rs548271190,rs548271837,rs548271882,rs548426914,rs548435969,rs548436818,rs548520880,rs548523748,rs548562906,rs548585938,rs548680050,rs548685940,rs548709969,rs548752660,rs548779910,rs548803338,rs548884518,rs548947060,rs549063885,rs549096395,rs549136841,rs549146786,rs549172204,rs549179847,rs549217014,rs549327812,rs549394107,rs549474110,rs549516569,rs549535186,rs549586107,rs549619371,rs549632778,rs549655345,rs549658387,rs549728241,rs549740603,rs549779978,rs549812435,rs549830302,rs549863244,rs549874347,rs549882541,rs549935087,rs550123727,rs550233443,rs550243227,rs550251921,rs550265232,rs550324020,rs550440110,rs550461187,rs550532322,rs550543044,rs550757705,rs550760934,rs550815412,rs550869391,rs550893234,rs550916830,rs550937620,rs550996437,rs551034403,rs551044059,rs551152666,rs551189288,rs551215722,rs551276187,rs551360755,rs551445843,rs551517431,rs551541439,rs551547900,rs551565475,rs551666051,rs551674941,rs551680303,rs551712134,rs551731878,rs551827843,rs551911583,rs551960211,rs552075455,rs552104374,rs552114976,rs552167397,rs552173844,rs552191161,rs552203643,rs552209939,rs552215227,rs552238993,rs552265225,rs552330922,rs552362525,rs552371247,rs552415277,rs552453579,rs552476208,rs552496976,rs552498386,rs552579202,rs552611738,rs552619397,rs552785842,rs552794098,rs552815853,rs552849250,rs552958755,rs552972148,rs553042106,rs553078852,rs553095412,rs553096225,rs553106792,rs553222138,rs553228849,rs553236685,rs553370138,rs553441013,rs553453670,rs553493860,rs553572401,rs553579578,rs553614737,rs553700378,rs553781732,rs553863707,rs553889916,rs553976950,rs554006635,rs554006764,rs554050547,rs554054235,rs554090519,rs554110090,rs554179333,rs554202585,rs554268435,rs554312288,rs554424820,rs554457050,rs554479755,rs554512595,rs554562360,rs554573983,rs554605237,rs554686929,rs554688560,rs554702081,rs554784743,rs554792968,rs554812216,rs554836130,rs554853167,rs554943759,rs554957892,rs554982009,rs554987993,rs555044118,rs555058433,rs555107972,rs555149517,rs555158047,rs555225497,rs555301606,rs555319479,rs555461616,rs555573566,rs555587673,rs555632376,rs555636158,rs555656982,rs555671896,rs555687828,rs555719603,rs555726863,rs555814909,rs555894855,rs555941115,rs555955336,rs555971810,rs556003799,rs556043913,rs556061085,rs556068720,rs556077843,rs556157359,rs556169385,rs556175304,rs556238190,rs556256273,rs556273339,rs556284930,rs556348384,rs556364014,rs556367574,rs556392412,rs556428198,rs556588039,rs556588874,rs556695126,rs556782475,rs556851834,rs556880400,rs556883996,rs556891141,rs556929214,rs557051417,rs557120799,rs557221884,rs557237700,rs557282143,rs557338021,rs557356634,rs557360851,rs557367718,rs557378014,rs557433835,rs557606325,rs557628462,rs557639632,rs557705034,rs557785584,rs557823246,rs557850790,rs557913738,rs557975167,rs557987192,rs557998949,rs558039227,rs558065859,rs558083175,rs558166727,rs558187598,rs558261423,rs558275925,rs558323626,rs558323737,rs558362616,rs558367066,rs558411100,rs558427649,rs558431874,rs558535092,rs558578879,rs558731006,rs558811596,rs558837362,rs558868701,rs558871975,rs558878260,rs559111185,rs559117827,rs559186735,rs559212807,rs55924110,rs559245126,rs559348097,rs559395013,rs559450689,rs559477571,rs559492481,rs559499379,rs559580950,rs559581646,rs55959222,rs559952152,rs559966784,rs560028147,rs560030156,rs560046194,rs56011432,rs560132434,rs560146626,rs56016761,rs560168041,rs560176569,rs560190965,rs560209287,rs560209384,rs560219039,rs560264471,rs560272663,rs56030108,rs560320678,rs560328168,rs560352380,rs560362611,rs560368206,rs560387128,rs560415657,rs560521385,rs560560647,rs560671269,rs560687055,rs560710070,rs560714309,rs560724169,rs560748611,rs560789710,rs56080154,rs560814411,rs560816362,rs560845695,rs560847687,rs560859087,rs560910426,rs560917154,rs560926460,rs560945629,rs56101198,rs561018793,rs561061858,rs561120418,rs561163613,rs561174789,rs561175812,rs561181778,rs561232464,rs561277844,rs561316938,rs561327623,rs561370506,rs561370860,rs561458304,rs561503176,rs561517530,rs561539299,rs561579946,rs561630801,rs561786192,rs561880007,rs561894373,rs561896006,rs561941846,rs561971700,rs56207348,rs562086692,rs562137758,rs562155683,rs562181712,rs562185917,rs562242682,rs562264713,rs562270738,rs562278345,rs562338070,rs562343660,rs562351057,rs562357112,rs562531640,rs562544620,rs562551142,rs562579112,rs562584930,rs562618876,rs562634455,rs562667444,rs562675443,rs562711923,rs562731878,rs562790571,rs562846811,rs562901421,rs562938360,rs562939634,rs563016498,rs563058315,rs563069876,rs563083289,rs563102718,rs563130175,rs563133723,rs563149941,rs563209179,rs563233757,rs563370441,rs563386047,rs563397471,rs563417257,rs563429073,rs563511452,rs563650945,rs563791382,rs563852066,rs563958532,rs564021893,rs564162999,rs564168986,rs564186406,rs564194143,rs564201784,rs564211817,rs564224417,rs564234737,rs564275933,rs564316191,rs564329346,rs564488221,rs564488444,rs564497383,rs564558719,rs564618519,rs564697064,rs564697837,rs564734260,rs564734909,rs564761957,rs564776984,rs564872480,rs564874612,rs564898784,rs564961438,rs564999497,rs565057088,rs565353574,rs565422959,rs565459561,rs565514304,rs565522202,rs565534378,rs565551914,rs565561323,rs565631168,rs565647222,rs565653231,rs565663967,rs565810012,rs565860974,rs565879053,rs565881888,rs565898521,rs565932938,rs565957641,rs565972315,rs566022651,rs566035143,rs566066333,rs566140643,rs566162950,rs566191663,rs566323337,rs566354312,rs566354960,rs566460597,rs566496336,rs566547927,rs566560095,rs566651237,rs566679711,rs566693242,rs566780748,rs566782047,rs566795995,rs566808440,rs566840228,rs566863859,rs566883149,rs566933311,rs566953048,rs567030159,rs567035638,rs567043385,rs567060008,rs567065285,rs567167631,rs567216993,rs567230018,rs567257413,rs567322216,rs567399491,rs567423366,rs567464578,rs567509638,rs567552343,rs567587090,rs567638601,rs567693663,rs567767212,rs567802380,rs567809194,rs567822736,rs567897543,rs567901839,rs567915538,rs567945422,rs567952934,rs567999510,rs568066133,rs568075153,rs568187601,rs568223534,rs568271608,rs568388452,rs568447333,rs568519341,rs568545693,rs568546901,rs568571139,rs568595670,rs568633683,rs568647176,rs568766375,rs568773109,rs568805110,rs568854272,rs568860780,rs568865004,rs568879881,rs568911757,rs568930059,rs568945131,rs568972197,rs569000996,rs569036731,rs569072407,rs569079506,rs569353334,rs569354141,rs569434145,rs569448319,rs569546053,rs569547809,rs569559374,rs569608069,rs569656907,rs569690798,rs569736635,rs569766015,rs569916797,rs569940598,rs569975606,rs570001274,rs570100620,rs570121835,rs570152167,rs570171014,rs570272281,rs570359162,rs570368737,rs570405895,rs570415680,rs570442717,rs570468851,rs570530265,rs570629353,rs570670081,rs570765940,rs570806511,rs570877918,rs570902633,rs570940692,rs570946344,rs570961034,rs571049128,rs571128888,rs571147640,rs571202389,rs571300130,rs571317775,rs571385735,rs571406820,rs571415128,rs571450063,rs571533668,rs571581403,rs571772661,rs571834791,rs571879890,rs571885974,rs571915032,rs571959471,rs572017396,rs572023777,rs572074131,rs572095687,rs572145384,rs572159518,rs572208493,rs572220551,rs572223567,rs572281030,rs572318660,rs572319938,rs572514577,rs572514878,rs572529362,rs572586378,rs572608843,rs572637435,rs572658345,rs572687999,rs572706731,rs572750277,rs572781093,rs572823996,rs572859730,rs572877904,rs573008103,rs573030999,rs573080708,rs573157960,rs57321227,rs573225004,rs573256929,rs573290288,rs573407512,rs573411438,rs573431111,rs573491287,rs573507445,rs573556973,rs573647016,rs573677286,rs573723038,rs573725520,rs573752898,rs573787922,rs573937053,rs573962910,rs574005052,rs574049244,rs574081592,rs574097007,rs574128391,rs574267014,rs574295808,rs574298509,rs574303107,rs574367846,rs574376609,rs574406847,rs574414976,rs574455765,rs574501937,rs574505513,rs574582960,rs574648091,rs574648852,rs574710146,rs574759957,rs574761853,rs574802279,rs574815264,rs574819119,rs574837212,rs574849268,rs574866598,rs574943029,rs574984211,rs575037678,rs575282877,rs575317171,rs575397888,rs575406376,rs575430740,rs57544429,rs575444600,rs575479972,rs575483542,rs575529504,rs575536057,rs575540310,rs575592074,rs575707906,rs575750993,rs575756813,rs575769661,rs575772328,rs575799838,rs575819330,rs575881128,rs575954074,rs575977565,rs576000758,rs576040745,rs576086450,rs576116492,rs576145563,rs576172657,rs576181569,rs576183582,rs576220294,rs576242819,rs576248414,rs576257949,rs576308207,rs576388644,rs576430164,rs576442124,rs576448367,rs576461770,rs576468794,rs576484686,rs576511806,rs576532916,rs576553555,rs576556846,rs576566208,rs576707380,rs576747085,rs576754356,rs576760730,rs576889255,rs576924736,rs576954751,rs576990094,rs577030890,rs57707634,rs577152770,rs577176401,rs577186745,rs577203938,rs577214008,rs577251092,rs577288208,rs577362789,rs577395456,rs57741465,rs577438205,rs577767761,rs577787533,rs577845477,rs577860887,rs577905225,rs577990637,rs578006982,rs578048778,rs578050894,rs578096286,rs578104219,rs578196251,rs578199194,rs578203250,rs578246197,rs57894377,rs58369761,rs59011216,rs59222389,rs59424237,rs59534984,rs59983764,rs60035667,rs60158720,rs60588258,rs60715079,rs60746859,rs60800580,rs61206862,rs61341025,rs61373729,rs61421761,rs61973047,rs61981134,rs61981394,rs62257305,rs6571520,rs6571521,rs6571529,rs6571531,rs6571536,rs6571537,rs6571541,rs6775638,rs6778412,rs6779231,rs6792994,rs6801363,rs6804503,rs7140438,rs7140664,rs7141388,rs71419917,rs7144004,rs7144631,rs7148123,rs7149108,rs7151038,rs7156782,rs7156942,rs7157478,rs7157744,rs7158318,rs7161453,rs72642562,rs72642563,rs72667969,rs72667972,rs72669866,rs72669867,rs72867920,rs72867925,rs72867932,rs72867945,rs72867953,rs73062413,rs73246244,rs73258710,rs73259177,rs73259215,rs73259222,rs73261473,rs73261497,rs73261498,rs73264836,rs73269447,rs73828509,rs73828510,rs73828511,rs73828515,rs73828518,rs73828524,rs73828528,rs74041622,rs74041634,rs74041640,rs74041641,rs74041710,rs74243276,rs7428948,rs74319111,rs74378755,rs74396540,rs74402999,rs74416983,rs74424291,rs74456660,rs74472717,rs74481614,rs74510803,rs74532119,rs74576537,rs74614588,rs74676685,rs74686900,rs74782788,rs74889341,rs74912340,rs74942035,rs75178026,rs75184750,rs75198500,rs75226301,rs75280714,rs75415817,rs75512215,rs75598222,rs75620604,rs75726373,rs75820263,rs75878015,rs75925483,rs75935541,rs75969348,rs76009754,rs7610545,rs76213671,rs76223031,rs76252473,rs76286959,rs7644706,rs7646229,rs76495557,rs7651547,rs7651982,rs7652506,rs76541809,rs76550373,rs76704910,rs76718960,rs76781867,rs76803834,rs76816445,rs77147361,rs77299204,rs77304047,rs77309548,rs77336584,rs77353956,rs77394677,rs77471246,rs77488722,rs77528058,rs77541034,rs77571642,rs77583704,rs77615916,rs77936539,rs77940129,rs78001882,rs78088175,rs78138299,rs78250264,rs78275141,rs78366435,rs78385698,rs78435974,rs78607708,rs78654020,rs78704759,rs78742256,rs78766114,rs78818581,rs78822461,rs78875038,rs78875537,rs79357668,rs79394625,rs79402167,rs79419910,rs79464572,rs794889,rs794890,rs79510847,rs79573616,rs79791273,rs79808429,rs79926465,rs8004021,rs80040878,rs80064143,rs8010075,rs80103218,rs80107689,rs8011313,rs8011444,rs8012507,rs8013508,rs8015220,rs8015624,rs8021057,rs80219569,rs809930,rs9322903,rs941749,rs941750,rs9814523,rs9826942,rs9827425,rs9830319,rs9833673,rs9836286,rs9847688,rs9850297,rs9881602,rs990834,rs991550	NPAS3,ULK4
Mouse Phenotype Single KO	MP:0006346	small pharyngeal arch	1	0	0	0	2.47148	965.819	2387	0.0064388	0.0159133	295	0.0236124	1	0.725501	2.40459	2.9111	7	38	0.00492611	0.18421	rs10001996,rs10008437,rs10014686,rs10019224,rs10023096,rs10024812,rs10029412,rs10035043,rs10050239,rs10151112,rs10151556,rs10169288,rs1020229,rs1020230,rs10437419,rs10520260,rs1059045,rs10763917,rs10827234,rs10827235,rs11009295,rs11009298,rs11009299,rs11009301,rs11009311,rs11009329,rs11009330,rs11009337,rs11009341,rs11009342,rs11009347,rs111292179,rs111316332,rs11132988,rs111442922,rs111474273,rs111493520,rs111505070,rs11163985,rs111646079,rs111769727,rs111797454,rs111847113,rs112002649,rs112175769,rs112335511,rs112350958,rs112360861,rs112444836,rs112547509,rs112577123,rs112595410,rs112675918,rs112819232,rs112839100,rs113065087,rs113376539,rs113510837,rs113666149,rs113676785,rs113885697,rs113919212,rs113937517,rs113974402,rs114049806,rs114065935,rs114101545,rs114132778,rs114166682,rs114188668,rs114216444,rs114239427,rs114334252,rs114424359,rs114511122,rs114545505,rs114546863,rs114555965,rs114564738,rs114573483,rs114591076,rs114607972,rs114706556,rs114724047,rs114740740,rs114752685,rs114798170,rs114986337,rs115036520,rs115095231,rs115116699,rs115146098,rs115199993,rs115214409,rs115217273,rs115344434,rs115364543,rs115371517,rs115391197,rs115407802,rs115504246,rs115606719,rs115670213,rs115708898,rs115738185,rs115787367,rs115825767,rs115840103,rs11586006,rs115916183,rs11594083,rs115948932,rs115968637,rs11599462,rs116000177,rs116035081,rs116082317,rs116200974,rs116201972,rs116218793,rs116262808,rs116266832,rs116280218,rs116356873,rs116727607,rs116737170,rs116771425,rs116825261,rs116834799,rs117040419,rs117129413,rs117198579,rs117239995,rs11724642,rs117247294,rs11727767,rs117454477,rs117525057,rs117660056,rs117720301,rs117766772,rs117796008,rs117912694,rs117987069,rs118043275,rs118110713,rs118124557,rs11930272,rs11933297,rs11939621,rs12092954,rs12093101,rs12218572,rs12249072,rs12249588,rs12267853,rs12267915,rs12268149,rs12360413,rs12466512,rs12573218,rs12644553,rs12648561,rs12649191,rs12651065,rs12774340,rs13093,rs13112214,rs13113763,rs13114604,rs13125095,rs13141356,rs13147027,rs13148349,rs1316558,rs1331315,rs1331325,rs1331326,rs13412477,rs13435653,rs1360457,rs137883368,rs137939873,rs137994387,rs138002234,rs138011373,rs138029635,rs138209429,rs138234039,rs138277654,rs138286196,rs138316661,rs138337663,rs138355131,rs138401847,rs138438193,rs138531627,rs138565297,rs138611435,rs138616440,rs138641039,rs138656388,rs138714085,rs138723890,rs138724920,rs138839738,rs138842720,rs138851626,rs138943119,rs138995866,rs139051970,rs139087069,rs139109264,rs139181112,rs139188909,rs139191211,rs139247292,rs139330704,rs139333062,rs139384982,rs139462938,rs139615599,rs139703403,rs139743145,rs139760271,rs140069960,rs140100010,rs140120028,rs140251843,rs140468192,rs140521511,rs140584216,rs140589459,rs140607245,rs140659505,rs140686099,rs140704578,rs140719774,rs140778231,rs140837598,rs140861359,rs140873353,rs140873484,rs141048369,rs141083831,rs141178182,rs1411927,rs141203958,rs141377016,rs141382536,rs141413052,rs141437653,rs141524177,rs141594465,rs141597982,rs141623857,rs141772209,rs141837519,rs141838671,rs141888802,rs142008436,rs142096773,rs142184998,rs142257455,rs142267335,rs142273828,rs142345272,rs142409410,rs142412150,rs142452595,rs142568239,rs142591675,rs142720302,rs142831965,rs142844833,rs142859431,rs142907108,rs142929050,rs142930244,rs142979124,rs143018502,rs143044954,rs143132690,rs143159494,rs143233387,rs143292866,rs143368461,rs143489622,rs143595022,rs143686478,rs143801516,rs143888085,rs143940985,rs143982672,rs143986627,rs144059827,rs144061368,rs144201407,rs1442156,rs144217491,rs144261138,rs144297256,rs144371129,rs144400622,rs144404230,rs144413914,rs144422380,rs144425233,rs144438909,rs144528535,rs144587007,rs144705795,rs144722823,rs144728898,rs144774897,rs144811393,rs144947101,rs145041462,rs145172316,rs145177011,rs145192151,rs145212588,rs145311687,rs145357615,rs145372456,rs145436460,rs145464413,rs145497127,rs145525228,rs145533081,rs145790425,rs145835028,rs145846545,rs145875339,rs145877773,rs145889866,rs145915347,rs146143046,rs146173933,rs146195954,rs146215891,rs146343236,rs146359875,rs146378823,rs146432775,rs146440566,rs146540160,rs146646015,rs146676134,rs146801979,rs146810912,rs146940984,rs146963880,rs146969054,rs146985944,rs147018300,rs147031558,rs147045367,rs147063068,rs147063275,rs147066781,rs147079122,rs147134192,rs147228814,rs147234944,rs147256542,rs147258523,rs147294283,rs147435925,rs147474047,rs147672639,rs147701886,rs147806976,rs147825997,rs147834147,rs147925961,rs147964988,rs148057956,rs148089391,rs148114849,rs148203102,rs148295624,rs148340929,rs148410293,rs148456075,rs148475097,rs148670195,rs148718327,rs148803435,rs148862189,rs148898928,rs148967635,rs148984379,rs148994032,rs149070836,rs149088798,rs149135332,rs149170867,rs149193915,rs149275064,rs149298503,rs149360559,rs149441135,rs149456015,rs149509402,rs149545775,rs149757586,rs149826427,rs149850474,rs149858776,rs149867577,rs149870641,rs149900512,rs149964365,rs150152769,rs150236123,rs150259403,rs150335857,rs150412381,rs150425365,rs150469927,rs150484486,rs150550322,rs150555966,rs150624904,rs150625889,rs150662221,rs150792698,rs150801254,rs150836595,rs150897268,rs150908749,rs150919387,rs150939256,rs150945215,rs151142334,rs1533373,rs1533374,rs16828066,rs16934232,rs16934374,rs16934380,rs16934384,rs17059515,rs17059519,rs17059524,rs17059527,rs17059534,rs17059549,rs17059563,rs17059653,rs17263861,rs17263985,rs17264076,rs17296443,rs17296492,rs17296499,rs180679832,rs180703449,rs180710123,rs180761660,rs180871356,rs180872119,rs180885871,rs180911416,rs180932986,rs180963593,rs180982306,rs181014341,rs181131064,rs181200493,rs181205778,rs181220524,rs181227625,rs181259385,rs181292408,rs181316312,rs181386984,rs181408921,rs181452090,rs181454072,rs181461365,rs181483928,rs181494392,rs181495113,rs181506044,rs181554782,rs181554806,rs181612424,rs181634644,rs181639955,rs181652044,rs181753790,rs181807231,rs181841786,rs181852002,rs181891002,rs181909487,rs182033145,rs182047619,rs182053282,rs182105583,rs182108502,rs182299427,rs182314990,rs182343042,rs182353844,rs182394259,rs182457083,rs182467136,rs182523562,rs182610094,rs182610820,rs182618897,rs182672182,rs182698507,rs182740339,rs182826153,rs182893523,rs182939436,rs183021892,rs183023693,rs183044304,rs183056574,rs183057643,rs183091765,rs183157280,rs183168375,rs183182515,rs183210191,rs183242743,rs183275710,rs183314610,rs183419981,rs183467623,rs183477756,rs183607095,rs183657651,rs183667249,rs183671189,rs183672789,rs183832365,rs183951554,rs183966061,rs183985780,rs184000225,rs184001955,rs184049751,rs184089041,rs184106486,rs184124664,rs184142785,rs184187527,rs184209860,rs184228061,rs184238400,rs184249962,rs184307483,rs184310767,rs184344900,rs184439592,rs184502195,rs184592566,rs184636414,rs184645179,rs184680181,rs184736675,rs184752499,rs184771546,rs184849660,rs184862380,rs184951858,rs184972464,rs185042861,rs185048909,rs185068200,rs185088025,rs185200599,rs185208242,rs185324802,rs185362964,rs185398559,rs185473770,rs185481358,rs185490292,rs185532459,rs185601437,rs185625096,rs185686053,rs185755638,rs185794322,rs185826241,rs185830910,rs185878134,rs185897500,rs185916840,rs186047232,rs186057468,rs186067521,rs186074464,rs186075342,rs186081714,rs186107762,rs186138169,rs186146792,rs186205758,rs186246287,rs186283582,rs186295545,rs186309406,rs186318578,rs186366664,rs186409484,rs186435349,rs186506919,rs186557882,rs186617367,rs186710901,rs186787279,rs186819792,rs186825687,rs186858234,rs186883922,rs186981564,rs187000187,rs187009769,rs187027626,rs187114148,rs187123740,rs187294514,rs187297482,rs187404135,rs187506806,rs187511694,rs187543498,rs187547253,rs187563269,rs187582808,rs187609075,rs187657368,rs187693118,rs187696949,rs187741859,rs187742861,rs187801237,rs187913982,rs187967482,rs188106472,rs188116593,rs188124157,rs188150420,rs188228055,rs188230159,rs188236104,rs188290662,rs188303805,rs188340457,rs188370496,rs188396209,rs188430569,rs188479111,rs188484775,rs188568373,rs188597844,rs188616429,rs188630257,rs188640901,rs188643652,rs188670423,rs188725117,rs188799829,rs188801100,rs188810966,rs188828499,rs188922327,rs188925260,rs188942454,rs189020950,rs189079510,rs189086127,rs189089940,rs189123168,rs189224319,rs189324526,rs189325961,rs189337698,rs189350194,rs189364396,rs189374994,rs189488395,rs189512623,rs189622280,rs189649326,rs189699722,rs189786029,rs189857741,rs189890459,rs189918911,rs189925614,rs189928940,rs189931373,rs189931911,rs189947819,rs190016481,rs190065289,rs190112962,rs190152252,rs190158388,rs190172163,rs190184310,rs190204725,rs190246621,rs190300278,rs190370653,rs190391551,rs190423838,rs190448281,rs190507121,rs190566571,rs190576870,rs190583081,rs190619723,rs190629500,rs190653214,rs190657465,rs190657726,rs190679544,rs190685337,rs190801928,rs190805736,rs190820059,rs190870629,rs190906367,rs191016262,rs191018450,rs191097511,rs191109307,rs191116903,rs191229655,rs191313146,rs191400509,rs191490968,rs191513402,rs191515784,rs191521874,rs191533407,rs191561313,rs191618743,rs191632635,rs191635051,rs191660166,rs191756016,rs191774282,rs191813677,rs191838231,rs191880646,rs191883455,rs191915447,rs191920139,rs192035190,rs192046699,rs192103905,rs192109081,rs192173217,rs192180353,rs192187548,rs192282197,rs192339141,rs192378555,rs192450015,rs192457484,rs192462881,rs192479969,rs192607720,rs192612187,rs192612597,rs192664615,rs192677362,rs192719577,rs192756750,rs192888455,rs192969006,rs193058037,rs193082325,rs193130334,rs193135806,rs193177804,rs193287741,rs1952983,rs199503638,rs199664611,rs199679731,rs199754215,rs199768134,rs199973086,rs200167653,rs200277716,rs200359872,rs200507953,rs200542347,rs200660300,rs200710796,rs200792743,rs200831988,rs201679057,rs201697645,rs201836720,rs202081701,rs2044085,rs2070303,rs2174654,rs2243668,rs2269095,rs2269100,rs2269101,rs2269102,rs2271620,rs2276940,rs2276941,rs2278616,rs2289517,rs2300948,rs2300949,rs2300950,rs2300952,rs2332691,rs2776925,rs2776930,rs2776935,rs2804491,rs2804492,rs2804493,rs2804496,rs2804497,rs2804498,rs28403974,rs28447126,rs28517767,rs28529657,rs28651315,rs28660124,rs2877766,rs3213920,rs34181815,rs34754621,rs35513212,rs35623039,rs367848493,rs367888244,rs367964431,rs368034822,rs368144579,rs368168539,rs368193421,rs368324579,rs368415221,rs368422381,rs368455760,rs368605791,rs368896131,rs368905782,rs368915459,rs368974149,rs369132123,rs369510801,rs369781108,rs369939114,rs369956795,rs370252610,rs370346546,rs370647882,rs371096962,rs371179114,rs371281652,rs371447207,rs371535664,rs371649157,rs371687593,rs371730598,rs371759899,rs372102957,rs372136494,rs372303799,rs372335812,rs372869570,rs373218408,rs373340271,rs373362736,rs373975959,rs374313539,rs374345717,rs374546284,rs374623937,rs374969056,rs375375586,rs3754584,rs375496159,rs375713364,rs375881162,rs376038241,rs376414860,rs376494701,rs376811771,rs3768777,rs3768779,rs376885881,rs377164513,rs377200913,rs377299943,rs377509619,rs3775587,rs3775588,rs377651644,rs3813605,rs3813607,rs386473717,rs3911238,rs3911239,rs41284591,rs41302796,rs41373651,rs4146856,rs4233788,rs4235196,rs4289426,rs4379041,rs4405990,rs4407482,rs4475127,rs4668950,rs4695844,rs4695845,rs4695846,rs4934842,rs4934858,rs4934871,rs527237341,rs527241439,rs527309995,rs527328950,rs527393024,rs527432210,rs527487298,rs527519543,rs527612655,rs527681239,rs527706365,rs527788899,rs527807528,rs527828474,rs527830103,rs527867886,rs527875263,rs527904413,rs528013590,rs528035178,rs528225773,rs528342408,rs528365310,rs528464261,rs528472296,rs528536452,rs528578368,rs528626671,rs528687631,rs528719556,rs528741619,rs528765747,rs528775091,rs528785112,rs528809085,rs528914464,rs529025381,rs529067439,rs529145840,rs529147205,rs529235852,rs529256815,rs529260264,rs529280317,rs529285796,rs529312657,rs529358467,rs529423491,rs529453059,rs529565354,rs529663005,rs529674178,rs529674763,rs529696943,rs529716453,rs529778809,rs529792953,rs529861441,rs529890071,rs530034232,rs530136273,rs530170520,rs530226531,rs530297537,rs530315399,rs530324867,rs530393888,rs530487603,rs530505579,rs530517744,rs530541009,rs530568427,rs530578296,rs530606280,rs530613021,rs530640189,rs530665749,rs530685797,rs530707103,rs530808683,rs530883871,rs530897571,rs530966647,rs530974081,rs530990321,rs531007372,rs531016338,rs531071148,rs531151341,rs531189588,rs531216761,rs531251233,rs531260401,rs531275450,rs531291935,rs531437308,rs531485477,rs531530043,rs531534707,rs531543187,rs531564740,rs531655909,rs531674494,rs531679778,rs531719262,rs531780859,rs531844072,rs531845848,rs531864083,rs531969987,rs532103814,rs532109299,rs532120763,rs532159824,rs532283467,rs532298747,rs532309840,rs532338263,rs532348709,rs532400821,rs532449089,rs532489540,rs532505923,rs532513169,rs532545903,rs532560316,rs532562069,rs532587922,rs532621353,rs532624465,rs532631502,rs532663749,rs532697420,rs532782445,rs532787428,rs532807329,rs532847757,rs532882935,rs532923103,rs532965893,rs533058727,rs533086595,rs533111844,rs533132143,rs533152448,rs533200504,rs533267829,rs533334617,rs533346867,rs533352174,rs533359033,rs533368465,rs533401316,rs533418435,rs533440486,rs533541448,rs533602980,rs533616725,rs533714193,rs533715525,rs533727438,rs533751918,rs533752433,rs533785142,rs533815118,rs533860559,rs533871527,rs533930694,rs534031284,rs534062017,rs534120332,rs534185393,rs534191394,rs534236932,rs534281072,rs534317285,rs534323350,rs534328040,rs534329818,rs534354694,rs534396039,rs534480855,rs534573324,rs534584295,rs534654169,rs534669558,rs534693591,rs534730832,rs534733564,rs534746280,rs534776204,rs534887670,rs534923333,rs534925828,rs535014306,rs535034758,rs535037360,rs535059636,rs535123674,rs535123892,rs535148905,rs535338664,rs535395125,rs535436643,rs535464149,rs535518611,rs535568329,rs535581483,rs535608673,rs535657246,rs535789353,rs535818616,rs535819915,rs535870773,rs536014456,rs536093214,rs536102042,rs536147975,rs536166596,rs536171776,rs536185828,rs536232209,rs536239446,rs536252082,rs536262460,rs536304370,rs536437160,rs536460193,rs536467958,rs536515408,rs536525976,rs536549063,rs536553735,rs536606709,rs536626517,rs536647904,rs536647953,rs536732250,rs536734172,rs536767594,rs536824364,rs536844820,rs536893050,rs536895153,rs536912460,rs536948293,rs536948651,rs536951473,rs536953792,rs536962959,rs537080640,rs537092888,rs537179361,rs537205524,rs537235697,rs537239535,rs537293980,rs537309440,rs537329025,rs537395491,rs537412061,rs537453441,rs537481999,rs537519056,rs537604949,rs537614963,rs537638738,rs537650801,rs537653046,rs537689445,rs537765026,rs537790406,rs537791455,rs537806149,rs537867841,rs537883514,rs537986944,rs538025516,rs538124560,rs538127361,rs538171439,rs538174657,rs538305455,rs538313401,rs538381300,rs538382400,rs538421094,rs538426984,rs538444294,rs538486364,rs538529961,rs538571153,rs538575311,rs538647959,rs538705181,rs538705877,rs538729162,rs538787644,rs538824348,rs538846983,rs538878864,rs538887873,rs538959753,rs538971521,rs539006240,rs539044391,rs539062300,rs539070521,rs539156703,rs539194511,rs539202177,rs539289116,rs539322465,rs539347597,rs539419474,rs539465900,rs539606175,rs539625448,rs539702356,rs539703749,rs539712981,rs539745323,rs539815582,rs539829508,rs539898868,rs539949396,rs539965616,rs539996477,rs540124787,rs540132994,rs540154014,rs540155715,rs540242722,rs540270058,rs540271682,rs540321697,rs540351611,rs540355405,rs540532693,rs540577756,rs540664160,rs540727959,rs540772303,rs540860159,rs541036021,rs541062026,rs541069635,rs541114975,rs541145330,rs541158871,rs541175082,rs541192722,rs541257673,rs541280150,rs541291208,rs541333683,rs541424177,rs541516249,rs541522231,rs541528478,rs541529032,rs541529156,rs541591913,rs541594647,rs541636961,rs541641157,rs541642069,rs541785267,rs541844275,rs541868049,rs542020203,rs542052823,rs542080258,rs542176082,rs542182239,rs542205271,rs542206498,rs542209086,rs542288809,rs542315338,rs542409297,rs542410317,rs542447521,rs542473665,rs542584943,rs542609754,rs542630610,rs542664949,rs542740208,rs542772686,rs542842646,rs542922265,rs542952394,rs542957924,rs543044500,rs543048980,rs543135130,rs543280256,rs543295477,rs543349261,rs543357375,rs543358605,rs543472899,rs543487756,rs543709365,rs543810201,rs543811292,rs543832435,rs543840654,rs543861039,rs543887577,rs543890241,rs543890323,rs543918584,rs543932199,rs543939632,rs544043684,rs544118173,rs544211392,rs544229287,rs544260922,rs544300105,rs544354015,rs544374872,rs544382800,rs544401661,rs544425169,rs544491802,rs544592345,rs544596553,rs544605810,rs544651935,rs544687975,rs544688683,rs544711564,rs544742538,rs544752210,rs544872824,rs544874470,rs544979255,rs545114876,rs545260688,rs545290759,rs545308810,rs545342013,rs545367286,rs545422018,rs545465981,rs545536195,rs545548602,rs545555316,rs545590208,rs545607576,rs545727583,rs545822142,rs545874948,rs545928832,rs545938721,rs546028248,rs546033006,rs546070919,rs546102939,rs546108875,rs546121886,rs546147187,rs546163969,rs546171105,rs546269862,rs546307178,rs546343357,rs546366712,rs546371585,rs546375751,rs546427776,rs546446163,rs546472343,rs546475736,rs546531199,rs546535789,rs546583095,rs546619658,rs546736463,rs546753699,rs546794255,rs546845012,rs546900854,rs547092965,rs547110977,rs547134433,rs547180841,rs547235736,rs547264898,rs547419544,rs547556981,rs547648362,rs547692388,rs547705224,rs547707654,rs547737923,rs547766238,rs547766570,rs547797070,rs547803691,rs547810497,rs547817015,rs547840673,rs547869486,rs547901175,rs547909525,rs547913591,rs548083425,rs548086917,rs548147013,rs548246324,rs548286724,rs548330866,rs548331375,rs548342987,rs548372029,rs548417183,rs548423827,rs548528826,rs548715485,rs548718555,rs548804824,rs548852062,rs548864107,rs548881284,rs548936257,rs548943766,rs549026021,rs549125874,rs549200658,rs549227027,rs549235870,rs549252443,rs549283750,rs549342404,rs549395674,rs549404500,rs549439618,rs549490367,rs549502884,rs549652577,rs549660261,rs549749785,rs549783124,rs549797829,rs549800802,rs549801862,rs549915576,rs549937904,rs550010846,rs550145630,rs550161333,rs550164822,rs550204326,rs550227186,rs550233755,rs550299474,rs550309665,rs550336047,rs550337639,rs550364186,rs550399961,rs550464892,rs550614878,rs550615438,rs550681906,rs550686165,rs550736689,rs550767922,rs550773538,rs550798144,rs550839991,rs550877681,rs550913896,rs550941404,rs550978755,rs550979093,rs551004757,rs551048865,rs551061173,rs551076969,rs551161773,rs551227427,rs551232081,rs551268156,rs551308511,rs551341512,rs551348882,rs551495577,rs551529050,rs551536172,rs551537753,rs551583937,rs551608777,rs551728261,rs551750000,rs551756466,rs551828347,rs551834458,rs551874481,rs551901379,rs551917966,rs552072320,rs552172423,rs552201431,rs552258477,rs552297121,rs552312676,rs552380800,rs552398527,rs552443963,rs552491458,rs552519603,rs552549818,rs552620811,rs552630815,rs552737499,rs552743135,rs552773082,rs552852789,rs552853535,rs552876475,rs552890958,rs552924890,rs552947646,rs552969858,rs553051957,rs553087739,rs553102356,rs553149628,rs553236366,rs553281022,rs553301938,rs553312447,rs553318366,rs553340114,rs553352991,rs553376695,rs553378719,rs553467603,rs553564228,rs553575230,rs553582814,rs553740178,rs553840033,rs553846268,rs553957204,rs553964602,rs553977667,rs553978132,rs554024938,rs554101042,rs554124990,rs554167853,rs554236177,rs554297582,rs554328830,rs554384827,rs554407584,rs554410848,rs554416454,rs554469472,rs554476931,rs554506787,rs554546012,rs554648470,rs554750476,rs554750625,rs554770272,rs554790232,rs554858320,rs554880761,rs554892989,rs554936864,rs555021579,rs555042855,rs555101328,rs555104748,rs555142072,rs555183097,rs555194555,rs555228674,rs555337994,rs555402320,rs555444487,rs555463846,rs555486640,rs555494028,rs555544956,rs555583463,rs555646850,rs555656423,rs555704260,rs555831034,rs555836412,rs555881982,rs555920962,rs555937530,rs555958201,rs555986273,rs556211117,rs556224825,rs556229304,rs556367125,rs556381777,rs556395850,rs556407079,rs556445192,rs556481469,rs556517706,rs556542009,rs556544912,rs556613371,rs556712319,rs55681146,rs55691742,rs556926319,rs556944257,rs556992589,rs557002165,rs557013700,rs557035564,rs557056310,rs557060921,rs557092646,rs557123052,rs557129716,rs557164879,rs557176506,rs557187136,rs557248538,rs55727418,rs557376618,rs557416232,rs557420346,rs557440855,rs557504075,rs55750906,rs557511050,rs557524752,rs557549273,rs557569230,rs557569274,rs557616069,rs557696242,rs557751972,rs557780370,rs557847473,rs557895799,rs557989034,rs557997978,rs558033753,rs558039690,rs558049469,rs558095248,rs558139092,rs558163838,rs55817402,rs558177540,rs558229748,rs558256557,rs558280419,rs558324875,rs558353885,rs558416533,rs558431159,rs558488080,rs558488892,rs558525064,rs558569014,rs558608326,rs558653123,rs558679130,rs558692035,rs558703659,rs558766195,rs558794027,rs558820913,rs558840287,rs558873536,rs558968238,rs559007670,rs559027948,rs559054150,rs559054876,rs559095430,rs559115457,rs559125124,rs559149139,rs559159707,rs559277674,rs559308553,rs559374153,rs559375041,rs559410023,rs559507074,rs559523439,rs559525387,rs559557100,rs559648783,rs559670474,rs559671758,rs559681483,rs559754075,rs559825527,rs559846665,rs559897473,rs559939659,rs559996379,rs560015805,rs560075624,rs560087173,rs560089150,rs560288745,rs560344505,rs560383435,rs560498623,rs560563842,rs560592071,rs560620696,rs560651012,rs560662724,rs560717623,rs560734156,rs560857983,rs560878602,rs560879042,rs560924435,rs561027205,rs561030093,rs561065307,rs561103486,rs561154643,rs561202107,rs561248610,rs561384623,rs561394321,rs561414067,rs561481628,rs561519584,rs561530824,rs561562111,rs561574599,rs561601192,rs561639428,rs561663939,rs561695737,rs561738802,rs561772514,rs561829536,rs561875599,rs561921886,rs562006419,rs562110669,rs562176999,rs562190409,rs562233029,rs562244776,rs562282980,rs562443559,rs562547511,rs562624801,rs562712418,rs562740646,rs562754325,rs562761970,rs562776551,rs56286335,rs562897262,rs562997379,rs563009028,rs563049956,rs563083688,rs563106448,rs563106698,rs563131037,rs563303884,rs563355767,rs563436514,rs563532500,rs563568863,rs563613198,rs563633640,rs563650966,rs563657426,rs563670881,rs563702034,rs563711801,rs563758374,rs563808105,rs563833873,rs563877404,rs563971790,rs563979130,rs564035944,rs564100766,rs564122886,rs564159041,rs564203042,rs564218110,rs564225736,rs564287253,rs564390892,rs564419968,rs564492578,rs564521736,rs564528269,rs564559185,rs564588774,rs564667097,rs564814851,rs564896387,rs564899188,rs564902260,rs564930690,rs564977361,rs565000687,rs565002402,rs565123304,rs565133330,rs565153622,rs565223677,rs565234875,rs565250559,rs565261489,rs565267715,rs565277313,rs565306678,rs565309299,rs565357080,rs565420387,rs565441788,rs565580052,rs565589381,rs565618929,rs565625730,rs565658350,rs565675138,rs565685610,rs565713330,rs565821890,rs565840726,rs565843291,rs565933855,rs566010559,rs566029855,rs566123542,rs566138200,rs566154966,rs566217990,rs566229544,rs566287247,rs566336901,rs566350370,rs566353320,rs566471890,rs566477228,rs566487639,rs566494311,rs566559739,rs566573423,rs566598687,rs566643997,rs566717981,rs566730059,rs566731594,rs566745267,rs566779182,rs566801258,rs566835495,rs566880715,rs566886882,rs566903203,rs566975577,rs566984828,rs567028581,rs567041357,rs567069489,rs567130110,rs567234200,rs567274925,rs567291578,rs567336879,rs567338184,rs567349195,rs567395775,rs567424939,rs567440212,rs567477841,rs567519100,rs567598548,rs567625745,rs567634372,rs567662250,rs567736133,rs567756095,rs567757025,rs567819330,rs567868094,rs567910106,rs567937561,rs567960889,rs568062970,rs568064528,rs568183255,rs568214881,rs568259837,rs568288704,rs568377876,rs568384839,rs568456021,rs568480245,rs568493646,rs568497538,rs568560848,rs568612311,rs568613854,rs568671456,rs568718704,rs568735121,rs568778514,rs568779093,rs568780107,rs568862303,rs568896438,rs568951443,rs568974359,rs569014567,rs569021847,rs569108238,rs569120357,rs569159023,rs569182870,rs569200733,rs569203486,rs569225673,rs569299236,rs569305431,rs569361779,rs569382029,rs569407776,rs569426917,rs569479054,rs569503334,rs569526760,rs569528096,rs569599351,rs569700514,rs569727425,rs569908383,rs569920798,rs569928515,rs569934720,rs569972855,rs570001449,rs570010222,rs570049213,rs570058427,rs570109328,rs570117236,rs570161342,rs570194164,rs570220890,rs570256079,rs570314632,rs570486913,rs570489604,rs570521148,rs570535085,rs570552050,rs570570714,rs570620266,rs570642282,rs570644961,rs570719492,rs570780507,rs570819773,rs570891711,rs570983502,rs570994961,rs571146592,rs571201786,rs571221261,rs571269879,rs571280490,rs571307155,rs571312763,rs571349074,rs571358322,rs571447694,rs571567586,rs571590798,rs571664750,rs571691049,rs571784957,rs572010533,rs572056041,rs572056997,rs572068746,rs572081501,rs572140078,rs572143830,rs572209321,rs572292869,rs572298235,rs572380738,rs572443018,rs572508825,rs572529422,rs572555687,rs572659970,rs572687359,rs572719402,rs572742725,rs572796097,rs572805826,rs572831618,rs572833688,rs572886722,rs572892361,rs572904293,rs572932406,rs572936884,rs572973493,rs572975522,rs573115167,rs573158895,rs573195463,rs573205468,rs573226476,rs573235435,rs573249477,rs573287747,rs573389243,rs573482440,rs573527563,rs573574359,rs573590612,rs573622574,rs573685143,rs573685175,rs573695951,rs573697055,rs573745846,rs573811608,rs573831707,rs573847148,rs57389679,rs573898490,rs573912669,rs573943997,rs573964304,rs573977733,rs573999624,rs574077233,rs574137183,rs574150758,rs574200677,rs574253143,rs574334656,rs574337539,rs574368038,rs574393457,rs574406506,rs574492168,rs574592712,rs574627816,rs574647888,rs574700958,rs574703753,rs574767393,rs574772664,rs574775322,rs574780209,rs574904300,rs574916399,rs574928323,rs574941174,rs574946010,rs574951387,rs575161652,rs575211933,rs575307815,rs575333304,rs575337541,rs575349684,rs575387904,rs575389070,rs575395335,rs575425152,rs575554152,rs575569076,rs575591913,rs575611185,rs575761901,rs575871654,rs575880266,rs575938125,rs576040183,rs576054527,rs576083626,rs576086189,rs576087059,rs576165683,rs576172830,rs576188741,rs576227399,rs576299634,rs576320316,rs576414861,rs576453539,rs576559540,rs576566235,rs576571993,rs576578547,rs576614140,rs576692529,rs576755961,rs576767202,rs576795313,rs576821455,rs576845244,rs576985307,rs577115949,rs577206309,rs577212176,rs577327363,rs577330786,rs577344486,rs577344862,rs577346869,rs577504052,rs577514666,rs577519852,rs577580422,rs577609838,rs577726595,rs577774423,rs577796167,rs577831910,rs577914891,rs577970366,rs578019616,rs578070659,rs578117153,rs578133850,rs578192722,rs578225749,rs57953008,rs58014594,rs58248455,rs58671415,rs59621536,rs59927992,rs60485812,rs61547613,rs61758232,rs61758233,rs61758236,rs61758240,rs61758241,rs61758244,rs61763603,rs61763608,rs61763611,rs61763612,rs61763614,rs61763616,rs61763617,rs61843203,rs61843204,rs61843219,rs61843241,rs62336312,rs62341029,rs62341262,rs62341982,rs62341985,rs6431716,rs6481844,rs6481846,rs6553699,rs6553714,rs6676502,rs6701280,rs6731382,rs6813810,rs6813876,rs6815485,rs6815714,rs6815740,rs6820651,rs6820865,rs6824178,rs6825676,rs6835332,rs6841335,rs6842832,rs6845045,rs6851309,rs6856640,rs7085270,rs7092455,rs72745579,rs72788196,rs72790215,rs72790255,rs72790259,rs72992529,rs72992531,rs72992536,rs72992540,rs72992562,rs72994444,rs72994445,rs73000514,rs73004456,rs73050263,rs73252188,rs73253811,rs73253816,rs73253819,rs73257947,rs73317111,rs73317113,rs73317115,rs73317117,rs73317120,rs73317124,rs73331620,rs73864557,rs73864560,rs73864561,rs73867809,rs73867823,rs73867824,rs74129650,rs74129655,rs74129658,rs74129659,rs74129660,rs743169,rs74455897,rs74460349,rs744724,rs74481906,rs74513387,rs74521258,rs74544554,rs74571312,rs74639976,rs74674652,rs74698922,rs74703167,rs74746741,rs74759974,rs74816107,rs74850795,rs74979005,rs75002406,rs75092248,rs75135051,rs75352569,rs75359749,rs75404844,rs75437955,rs75495018,rs75527518,rs75706356,rs75731135,rs75856303,rs7591533,rs75918796,rs76030031,rs76091858,rs76109026,rs76134166,rs76385288,rs76459931,rs76477097,rs76505377,rs76525259,rs76557146,rs76585789,rs76626160,rs76659299,rs76713969,rs7673205,rs76820109,rs7686033,rs76873518,rs76934976,rs76961349,rs77035832,rs77101658,rs77240673,rs77253666,rs77388920,rs77435617,rs77518180,rs77651298,rs77828306,rs77914437,rs77958483,rs78078668,rs78122241,rs78301788,rs78536739,rs78540951,rs78656993,rs78676165,rs78750792,rs78759813,rs78931693,rs78981317,rs79055026,rs7907078,rs79080076,rs79134117,rs79137925,rs79155924,rs79166907,rs79206496,rs79277900,rs79292594,rs79396275,rs79435925,rs79467406,rs79574846,rs79766724,rs79766822,rs79889802,rs79900537,rs79962947,rs79970232,rs79991688,rs80044889,rs80053334,rs80073944,rs80156412,rs80176485,rs80189074,rs80251945,rs894282,rs894283,rs9971191,rs9992148,rs9998751	ALDH1A2,GNG5,HAND2,HIF1A,ITGAV,ITGB1,MYCN
Mouse Phenotype Single KO	MP:0014069	abnormal skeletal muscle glycogen level	1	0	0	0	8.65554	271.502	2350	0.00181002	0.0156667	1122	0.15514	1	1	2.17558	1.37894	3	18	0.00211119	0.166667	rs10133272,rs10134895,rs10139630,rs10144101,rs10146770,rs10489,rs10873084,rs111272567,rs111336512,rs111442732,rs111499539,rs11158020,rs11158022,rs111752760,rs111939248,rs112002501,rs112013796,rs112128328,rs112147375,rs112255976,rs112360748,rs112426564,rs112432455,rs112712066,rs112899998,rs112991783,rs113153309,rs113212271,rs113226036,rs113325608,rs113435023,rs113464820,rs113479929,rs113518171,rs113811848,rs113880437,rs113904254,rs113934082,rs114002388,rs114026233,rs114062794,rs114086355,rs114090435,rs114117420,rs114156698,rs114160655,rs114178751,rs114184448,rs114256662,rs114271401,rs114282467,rs114299453,rs114306276,rs114349579,rs114387355,rs114388041,rs114447067,rs114469101,rs114521399,rs114589686,rs114596371,rs114596972,rs114724893,rs114749805,rs114752487,rs114786628,rs114903864,rs114975063,rs115073381,rs115222021,rs115261552,rs115279956,rs115309649,rs115511363,rs115614466,rs115699472,rs115712460,rs115761362,rs115834179,rs115863750,rs115875606,rs115885240,rs115972674,rs116058573,rs116157432,rs11621212,rs11621675,rs116230278,rs11623863,rs116249333,rs11625890,rs11626473,rs11626634,rs11626875,rs11627521,rs11628105,rs11628843,rs116429300,rs116431716,rs116440123,rs116475305,rs116487055,rs116615470,rs116648667,rs116696084,rs116713233,rs116727698,rs116930794,rs116942431,rs117058037,rs117091939,rs117114795,rs117119843,rs117174615,rs117250714,rs117261453,rs117294824,rs117397739,rs117403965,rs117479963,rs117526395,rs117665377,rs117721721,rs117876909,rs117906546,rs117948025,rs117981310,rs11846170,rs11847164,rs11849797,rs11850812,rs1187582,rs1187583,rs1187584,rs1187585,rs1187586,rs1202667,rs12054346,rs12323774,rs12432881,rs12434888,rs12434906,rs12435731,rs12494431,rs12586705,rs12590569,rs12639241,rs12882081,rs12892265,rs13072461,rs13314247,rs13323965,rs137858620,rs137895989,rs137942064,rs137962901,rs138078578,rs138104965,rs138236603,rs138245661,rs138297586,rs138361987,rs138536771,rs138547202,rs138597661,rs138597856,rs138625811,rs138628240,rs138637085,rs138704765,rs138787283,rs138792271,rs138853915,rs138904596,rs138927280,rs139035345,rs139109019,rs139109099,rs139109875,rs139142327,rs139148016,rs139158867,rs139240397,rs139260017,rs139349341,rs139389070,rs139393097,rs139399756,rs139438775,rs139440175,rs139543644,rs139581538,rs139592855,rs139605863,rs139670074,rs139682131,rs139702550,rs139774815,rs139798900,rs139848587,rs139860598,rs139953814,rs139988995,rs140006140,rs140031705,rs140032074,rs140064420,rs140090181,rs140100792,rs140129413,rs140138327,rs140167634,rs140195387,rs140342446,rs140431298,rs140444005,rs140515917,rs140519449,rs140526089,rs140546786,rs140633130,rs140666955,rs140675364,rs140705148,rs140729955,rs140798356,rs140848935,rs140857678,rs140891620,rs140901059,rs140932373,rs141017511,rs141048441,rs141077998,rs141143311,rs141169271,rs141189678,rs141329227,rs141359295,rs141361515,rs141437439,rs141442151,rs141463059,rs141476819,rs141560487,rs141573293,rs141619629,rs141701850,rs141705404,rs141714925,rs141723872,rs141727231,rs141736855,rs141749337,rs141761145,rs141768716,rs141800617,rs141843396,rs141948892,rs142039636,rs142113568,rs142115002,rs142194186,rs142198176,rs142217944,rs142262708,rs142304508,rs142352630,rs142354319,rs142362374,rs142369034,rs142384631,rs142390216,rs142428099,rs142457850,rs142516872,rs142532155,rs142532488,rs142604437,rs142639458,rs142646721,rs142707421,rs142800737,rs142804690,rs142809657,rs142828531,rs142832470,rs142845536,rs142888706,rs142943306,rs143013975,rs143118856,rs143157389,rs143169675,rs143183044,rs143208370,rs143378782,rs143407070,rs143477984,rs143480067,rs143505850,rs143556928,rs143590389,rs143602087,rs143612740,rs143616345,rs143794202,rs143847566,rs143853674,rs143897807,rs143918176,rs143973290,rs144005944,rs144088090,rs144089377,rs144120581,rs144196266,rs144205238,rs144217736,rs144287245,rs144376030,rs144388783,rs144403882,rs144424853,rs144573694,rs144575193,rs144575237,rs144598298,rs144633968,rs144634124,rs144663668,rs144697126,rs144708364,rs144744567,rs144810905,rs144812885,rs144839734,rs144927448,rs144950653,rs145022295,rs145030869,rs145031276,rs145102103,rs145247634,rs145371662,rs145392121,rs145418495,rs145498749,rs145502654,rs145524318,rs145563091,rs145632255,rs145749029,rs145811247,rs145833532,rs145856159,rs145865492,rs145879619,rs145882063,rs145918282,rs145929317,rs145936855,rs145974882,rs146022114,rs146030363,rs146054708,rs146055670,rs146070138,rs146071606,rs146083235,rs146147064,rs146150910,rs146192530,rs146219759,rs146236766,rs146275553,rs146318687,rs146338580,rs146462063,rs146477153,rs146524655,rs146560415,rs146597395,rs146610127,rs146637171,rs146642923,rs146652927,rs146654798,rs146716649,rs146717084,rs146795829,rs146811914,rs146870958,rs146887191,rs146893166,rs147132728,rs147204741,rs147207275,rs147270568,rs147272885,rs147275570,rs147330173,rs147417559,rs147492432,rs147554904,rs147657892,rs147693818,rs147787920,rs147795667,rs147804318,rs147868752,rs147972887,rs147981082,rs147983026,rs148020714,rs148026804,rs148080219,rs148232439,rs148248059,rs148333892,rs148409316,rs148477534,rs148529546,rs148548833,rs148617230,rs148706900,rs148738020,rs148754773,rs148756646,rs148758349,rs148822331,rs148823089,rs148837559,rs148846264,rs148859302,rs148863938,rs148876162,rs148927641,rs149083525,rs149143446,rs149165223,rs149196259,rs149250174,rs149312941,rs149315397,rs149316834,rs149344883,rs149407295,rs149507452,rs149510034,rs149517308,rs149527351,rs149605261,rs149608570,rs149681493,rs149729754,rs149749263,rs149789412,rs149839552,rs149841830,rs149891653,rs149904713,rs149943373,rs149994951,rs150070977,rs150096010,rs150170098,rs150223111,rs150254486,rs150300061,rs150318598,rs150326796,rs150363941,rs150370463,rs150373277,rs150398260,rs150410468,rs150414807,rs150424677,rs150450587,rs150553316,rs150590005,rs150594413,rs150682880,rs150712514,rs150804139,rs150835158,rs150902921,rs150905590,rs150910611,rs150938182,rs150956273,rs151069115,rs151076777,rs151097686,rs151126570,rs151210970,rs151235759,rs151291200,rs151292409,rs151311429,rs151329956,rs1532919,rs17005346,rs17005347,rs17005353,rs17005356,rs17005357,rs17005358,rs17005368,rs17005369,rs17127629,rs17127631,rs17127738,rs17127744,rs17127749,rs17127755,rs17127758,rs17127766,rs17127775,rs17127785,rs17127787,rs17127792,rs17127794,rs17127801,rs17127850,rs17127854,rs17127855,rs17127863,rs17127912,rs17127934,rs17127941,rs17253494,rs17253556,rs17399226,rs17729919,rs17729954,rs17737822,rs180713856,rs180829679,rs180834666,rs180843319,rs180848889,rs180881589,rs180911462,rs180958096,rs181024685,rs181075350,rs181078712,rs181090530,rs181101247,rs181210694,rs181425181,rs181434087,rs181441530,rs181443459,rs1815250,rs181564355,rs181587983,rs181640962,rs181658637,rs181694354,rs181701766,rs181712412,rs181717980,rs181836181,rs181856890,rs181917988,rs181970125,rs181983765,rs182038426,rs182041606,rs182119988,rs182137827,rs182143213,rs182169998,rs182227982,rs182240737,rs182343975,rs182370651,rs182376394,rs182526772,rs182530444,rs182531393,rs182557692,rs182570522,rs182688766,rs182749136,rs182763021,rs182877934,rs182929960,rs183031533,rs183034725,rs183036310,rs183063263,rs183185157,rs183244317,rs183247889,rs183283731,rs183348923,rs183431908,rs183459048,rs183494784,rs183547901,rs183555569,rs183627421,rs183634970,rs183642342,rs183649118,rs183700442,rs183737279,rs183774293,rs183816093,rs183882587,rs183971869,rs183982920,rs184007404,rs184039760,rs184148176,rs184155801,rs184178094,rs184255186,rs184279503,rs184298342,rs184319344,rs184411825,rs184425627,rs184492844,rs184538402,rs184559551,rs184565568,rs184586925,rs184593319,rs184612497,rs184618389,rs184619609,rs184703580,rs184940226,rs184966770,rs185043952,rs185045336,rs185058653,rs185095112,rs185102482,rs185104106,rs185114389,rs185116805,rs185135117,rs185135154,rs185151611,rs185173057,rs185194967,rs185233467,rs185267875,rs185336721,rs185364003,rs185494166,rs185537696,rs185556489,rs185658293,rs185728465,rs185818044,rs185856393,rs185875850,rs185880072,rs185982146,rs185983675,rs185984719,rs186020948,rs186055983,rs186089295,rs186183911,rs186201337,rs186219406,rs186250420,rs186384260,rs186393503,rs186598090,rs186616397,rs1866267,rs186640312,rs186640833,rs186683398,rs186803839,rs186811590,rs186879824,rs186998401,rs187012781,rs187077404,rs187087615,rs187099157,rs187119563,rs187135403,rs187257314,rs187327834,rs187345247,rs187387573,rs187398008,rs187538327,rs187561508,rs187659491,rs187726342,rs187742913,rs187806638,rs187863498,rs187967835,rs188027870,rs188122454,rs188123003,rs188301185,rs188316551,rs188318383,rs188329023,rs188416673,rs188491206,rs188674257,rs188684493,rs188783210,rs188793749,rs188849702,rs188883433,rs188911658,rs188952014,rs189005247,rs189017171,rs189115519,rs189129559,rs189190524,rs189199163,rs189207922,rs189226062,rs189230380,rs189248797,rs189258649,rs189297604,rs189335995,rs189374193,rs189378948,rs189388931,rs189390457,rs189437192,rs189783452,rs189796270,rs189849626,rs189901099,rs189956653,rs190026510,rs190050231,rs190088515,rs190179652,rs190265726,rs190309091,rs190318676,rs190319810,rs190328775,rs190334608,rs190361484,rs190426604,rs190449017,rs190466961,rs190471995,rs190505788,rs190512415,rs190637562,rs190682190,rs190724730,rs190797930,rs190798571,rs190808647,rs190825406,rs190876774,rs190968124,rs191125443,rs191173883,rs191187775,rs191223654,rs191250551,rs191356780,rs191384491,rs191393499,rs191421560,rs191503143,rs191544258,rs191569562,rs191573520,rs191584957,rs191604442,rs191612764,rs191643867,rs191686871,rs191723873,rs191735677,rs191750820,rs191770405,rs191777994,rs191896490,rs191914183,rs191986440,rs191992623,rs192012858,rs192079639,rs192142175,rs192195552,rs192226571,rs192282740,rs192421967,rs192452358,rs192491517,rs192602600,rs192706977,rs192775691,rs192804988,rs192874946,rs192880960,rs192894300,rs192932375,rs193030498,rs193040472,rs193080130,rs193105253,rs193182036,rs193190604,rs193224890,rs193228412,rs193275922,rs1951438,rs1951951,rs1951952,rs1957360,rs1957361,rs1957888,rs1980664,rs199592188,rs199655993,rs199806188,rs200213211,rs200235203,rs2004242,rs200562046,rs200877403,rs201186824,rs201437184,rs201487161,rs201506296,rs201548832,rs201673766,rs201771939,rs201852320,rs202061174,rs202126468,rs2025130,rs2057366,rs2057367,rs2057370,rs2126220,rs2147535,rs2236296,rs2273742,rs2277497,rs2290081,rs2295824,rs2359359,rs2594553,rs2594557,rs2680281,rs28418605,rs28499042,rs28553548,rs28660170,rs28707162,rs28763905,rs2884569,rs2884684,rs34522265,rs34851147,rs35372558,rs35586347,rs35594181,rs35982002,rs367928141,rs367931507,rs367939624,rs368055305,rs368109208,rs368196880,rs368460254,rs368623018,rs368787358,rs368799723,rs368892677,rs368928485,rs369238399,rs369442174,rs369494065,rs369856464,rs369876747,rs370326965,rs370327119,rs370329248,rs370469933,rs370801513,rs371048718,rs371093256,rs371322110,rs371756816,rs371931997,rs372168864,rs372523102,rs372567629,rs372654902,rs373232358,rs373243752,rs373480967,rs373494898,rs373586758,rs373825152,rs373887137,rs374254523,rs3742558,rs3742563,rs374373092,rs374678652,rs374761744,rs374957362,rs375057781,rs375167000,rs375334255,rs375379472,rs375424729,rs375812877,rs375957477,rs376059413,rs376133319,rs376150652,rs376227109,rs376299446,rs376425795,rs376540632,rs376833331,rs376837225,rs376974065,rs377062914,rs377110120,rs3772888,rs3772889,rs3772980,rs3772983,rs377348499,rs377594710,rs3849570,rs3853158,rs398043687,rs4065065,rs41419550,rs4553503,rs4855546,rs4855547,rs4898848,rs4898853,rs4901531,rs4901537,rs4901541,rs4901542,rs4901543,rs527307492,rs527341969,rs527343255,rs527378755,rs527467309,rs527490783,rs527523643,rs527629140,rs527642353,rs527647438,rs527668622,rs527701896,rs527784347,rs528024060,rs528043004,rs528120998,rs528143703,rs528154695,rs528196767,rs528258396,rs528298422,rs528346845,rs528355885,rs528367389,rs528415736,rs528471884,rs528577865,rs528661241,rs528678865,rs528719992,rs528753661,rs528778603,rs528790240,rs528873003,rs528972141,rs528982867,rs529012487,rs529095910,rs529116306,rs529116342,rs529152397,rs529204759,rs529215993,rs529252461,rs529303237,rs529398521,rs529498250,rs529503582,rs529517570,rs529521054,rs529534078,rs529650514,rs529668964,rs529671810,rs529687099,rs529708084,rs529833187,rs529842071,rs529898162,rs529923567,rs529934941,rs529940359,rs529951358,rs530056267,rs530068571,rs530320491,rs530374727,rs530526218,rs530571992,rs530594331,rs530630532,rs530730578,rs530754465,rs530756333,rs530769183,rs530775847,rs530775871,rs530777710,rs530803400,rs530838388,rs530870503,rs530925600,rs530966285,rs531038818,rs531079646,rs531135478,rs531136022,rs531140547,rs531160171,rs531231762,rs531259446,rs531377279,rs531440680,rs531465665,rs531506908,rs531663895,rs531762721,rs531766103,rs531796623,rs531816685,rs531826845,rs531949413,rs531951780,rs531985747,rs531989316,rs531996016,rs532059168,rs532116558,rs532192656,rs532197568,rs532204651,rs532310974,rs532408054,rs532411139,rs532448787,rs532515288,rs532524670,rs532610674,rs532632215,rs532717966,rs532750167,rs532807177,rs532808140,rs532824331,rs532887691,rs532932541,rs533046832,rs533205278,rs533284257,rs533347687,rs533351802,rs533391928,rs533429361,rs533445947,rs533527851,rs533597296,rs533625063,rs533690539,rs533845006,rs533885035,rs533887030,rs533890015,rs534019420,rs534051134,rs534090139,rs534293914,rs534322979,rs534326157,rs534336221,rs534403461,rs534448972,rs534520398,rs534570530,rs534570678,rs534609656,rs534677198,rs534697426,rs534740411,rs534758445,rs534791321,rs534794992,rs534831882,rs534853079,rs534905245,rs534922191,rs534959587,rs534980047,rs535020026,rs535066295,rs535149233,rs535149578,rs535201965,rs535241794,rs535243788,rs535303725,rs535391527,rs535455343,rs535469786,rs535473735,rs535536564,rs535568126,rs535573595,rs535584451,rs535613560,rs535747391,rs535835246,rs535940858,rs535965213,rs535974160,rs535976986,rs535977023,rs536000082,rs536003702,rs536131693,rs536181353,rs536190002,rs536221510,rs536317328,rs536331231,rs536345628,rs536358682,rs536442697,rs536442802,rs536467558,rs536486252,rs536528901,rs536587950,rs536600763,rs536654887,rs536654965,rs536671076,rs536684615,rs536774241,rs536899635,rs536964723,rs537075230,rs537076360,rs537112460,rs537129251,rs537181197,rs537230980,rs537245092,rs537281680,rs537314905,rs537358006,rs537376219,rs537376782,rs537389222,rs537420643,rs537435089,rs537453839,rs537494483,rs537579848,rs537633435,rs537677827,rs537754978,rs537880864,rs537911781,rs537981160,rs538098555,rs538104564,rs538116475,rs538146727,rs538252786,rs538255822,rs538372670,rs538376348,rs538393185,rs538458591,rs538463450,rs538516960,rs538571921,rs538616868,rs538701967,rs538707266,rs538772479,rs538825608,rs538845037,rs538870736,rs538885118,rs538908815,rs538921487,rs539034110,rs539051634,rs539071165,rs539134943,rs539214974,rs539260875,rs539281792,rs539318223,rs539356941,rs539367442,rs539466256,rs539509230,rs539595399,rs539790433,rs539793092,rs539822984,rs539844127,rs539886816,rs539925873,rs539943365,rs540009124,rs540020470,rs540025659,rs540041647,rs540049534,rs540070603,rs540129092,rs540196783,rs540243116,rs540348478,rs540361978,rs540406464,rs540427682,rs540443779,rs540491960,rs540521245,rs540523173,rs540561504,rs540624436,rs540645894,rs540687282,rs540711747,rs540770726,rs540837424,rs540904283,rs540924508,rs540976448,rs541055451,rs541135242,rs541215312,rs541326188,rs541328519,rs541349674,rs541382030,rs541393061,rs541431963,rs541496764,rs541496898,rs541582811,rs541599093,rs541601449,rs541763709,rs541786492,rs541809243,rs541861338,rs541878021,rs541914729,rs541930842,rs542010430,rs542015561,rs542089452,rs542144507,rs542190101,rs542198593,rs542207722,rs542208293,rs542286032,rs542301113,rs542331292,rs542348783,rs542393806,rs542740364,rs542747169,rs542827928,rs542906442,rs542913640,rs542949265,rs542955298,rs543038481,rs543111096,rs543129758,rs543148057,rs543151685,rs543156192,rs543196824,rs543197331,rs543216349,rs543216882,rs543239210,rs543303433,rs543369496,rs543380741,rs543412903,rs543494887,rs543645319,rs543663621,rs543675016,rs543808974,rs543824559,rs543943171,rs543947289,rs544040085,rs544050821,rs544062046,rs544087484,rs544153786,rs544170566,rs544248224,rs544332034,rs544464108,rs544533921,rs544577434,rs544741821,rs544930879,rs544931335,rs545013292,rs545031539,rs545064182,rs545087799,rs545130063,rs545139908,rs545210969,rs545309409,rs545332283,rs545353646,rs545359408,rs545362790,rs545364713,rs545370812,rs545419527,rs545455081,rs545528547,rs545570998,rs545602008,rs545624715,rs545702877,rs545796094,rs545825433,rs545834352,rs546132707,rs546141822,rs546188806,rs546209101,rs546269336,rs546313245,rs546385952,rs546395805,rs546423105,rs546461744,rs546496068,rs546539089,rs546541150,rs546579132,rs546603530,rs546642152,rs546685767,rs546689728,rs546827755,rs546859185,rs546899148,rs546927088,rs546955798,rs546983625,rs547026834,rs547130945,rs547168969,rs547186623,rs547213586,rs547243195,rs547307566,rs547339422,rs547363305,rs547437955,rs547528887,rs547552668,rs547617976,rs547655330,rs547715485,rs547755222,rs547791836,rs547895020,rs547932185,rs548013726,rs548081784,rs548115277,rs548169815,rs548191999,rs548237653,rs548362098,rs548461011,rs548473167,rs548533140,rs548578947,rs548624122,rs548676233,rs548715094,rs548745355,rs548757208,rs548803253,rs548915404,rs548935942,rs548953583,rs548966782,rs548978385,rs549027401,rs549100072,rs549131287,rs549242872,rs549255191,rs549284151,rs549302968,rs549305975,rs549373475,rs549505260,rs549644760,rs549653532,rs549693909,rs549703514,rs549713803,rs549790976,rs549828215,rs549838757,rs549838912,rs549889478,rs549917913,rs549991304,rs549995190,rs550007351,rs550106095,rs550298373,rs550356592,rs550404366,rs550569331,rs550580268,rs550667981,rs550695380,rs550741206,rs550745118,rs550779633,rs550805489,rs550877769,rs550914054,rs550932550,rs550939780,rs550948718,rs551001985,rs551021060,rs551057552,rs551070772,rs551147284,rs551175562,rs551198271,rs551205561,rs551300456,rs551319784,rs551368035,rs551378470,rs551417273,rs551493953,rs551525736,rs551532257,rs551555164,rs551563294,rs551563985,rs551617235,rs551647928,rs551829966,rs552045080,rs552050726,rs552119321,rs552195906,rs552332455,rs552371382,rs552435642,rs552449757,rs552494131,rs552681259,rs552780301,rs552840923,rs552855968,rs552883445,rs552919444,rs552942477,rs553016962,rs553146654,rs553167348,rs553199629,rs553259461,rs553274584,rs553353346,rs553367443,rs553370268,rs553404036,rs553413449,rs553430808,rs553436437,rs553493750,rs553504230,rs553519029,rs553581141,rs553618398,rs553656077,rs553673137,rs553675733,rs553682010,rs553719045,rs553723631,rs553766780,rs553804699,rs553811191,rs553901050,rs553989398,rs554017384,rs554022899,rs554028588,rs554190564,rs554217044,rs554256561,rs554288825,rs554298198,rs554301425,rs554313082,rs554364066,rs554407565,rs554421018,rs554705077,rs554711050,rs554844701,rs554898366,rs554906769,rs554949925,rs554956572,rs554974268,rs554989167,rs555040842,rs555041165,rs555042632,rs555161658,rs555167060,rs555171122,rs555197660,rs555261133,rs555267669,rs555303678,rs555307093,rs555367549,rs555415044,rs555539498,rs555540439,rs555576011,rs555650704,rs555685764,rs555760930,rs555796276,rs555850188,rs555880592,rs556013099,rs556014595,rs556051319,rs556105110,rs556107493,rs556246219,rs556250445,rs556275507,rs556386307,rs556416040,rs556443257,rs556443463,rs556459181,rs556476723,rs556526703,rs556557551,rs556573912,rs556575812,rs556588941,rs556616818,rs556630864,rs556674827,rs556713676,rs556718494,rs556724537,rs556740634,rs556742681,rs556906909,rs556968637,rs556999913,rs557044327,rs557113933,rs557173000,rs557200148,rs557203453,rs557225620,rs557423261,rs557427808,rs55743101,rs557493948,rs557495384,rs557622919,rs557737332,rs557740681,rs557763267,rs557807611,rs557822066,rs558071227,rs558108136,rs558126852,rs558135345,rs558195790,rs558272954,rs558298472,rs558316326,rs558353093,rs558440671,rs558502938,rs558511380,rs558538735,rs55859548,rs558719416,rs55874539,rs558751360,rs558966414,rs559014326,rs559020849,rs559027841,rs559133815,rs559238891,rs559295818,rs559334196,rs559349854,rs559362142,rs559385606,rs559389684,rs559399003,rs559415384,rs559475843,rs559489764,rs559501261,rs559643415,rs559657922,rs559707812,rs559750795,rs559856353,rs559865906,rs559957127,rs559964771,rs560002395,rs560018692,rs560080776,rs560103520,rs560140431,rs560167784,rs560170662,rs560179376,rs560219331,rs560225256,rs560365068,rs560375603,rs560444275,rs560482502,rs560482517,rs560491184,rs560518959,rs560568227,rs560584897,rs560709923,rs560805138,rs560840446,rs560868552,rs560875236,rs560959138,rs560978874,rs561009946,rs561041921,rs561068475,rs561070532,rs561071386,rs561082747,rs561088323,rs561128396,rs561166714,rs561171421,rs56120023,rs561212265,rs561256136,rs561272464,rs561303624,rs561384129,rs561434760,rs561483722,rs56152276,rs561530267,rs561538809,rs561546795,rs561584724,rs561635318,rs561686053,rs561736894,rs561743393,rs561762690,rs561789201,rs561799200,rs561886792,rs561890083,rs561900778,rs561920646,rs561938106,rs56194306,rs561950412,rs561964546,rs562124281,rs562176725,rs562181214,rs562215586,rs562225140,rs562335814,rs56234525,rs562395094,rs562404062,rs562451212,rs562496209,rs562518086,rs562521494,rs562569569,rs562623313,rs56264601,rs562684241,rs562792442,rs562793198,rs56280964,rs562828850,rs562841422,rs562905523,rs562930060,rs56294338,rs563017533,rs563046987,rs563110652,rs563196646,rs563252279,rs563257941,rs563270272,rs563281546,rs563338245,rs563358494,rs563435807,rs563448498,rs563501188,rs563506148,rs563513367,rs563544336,rs563586659,rs563600933,rs563618791,rs563630056,rs563648419,rs563703014,rs563772962,rs563780473,rs563893908,rs56393216,rs563964259,rs563991694,rs564018284,rs564026371,rs564039983,rs564081980,rs564087954,rs564119722,rs564125224,rs564173482,rs564174283,rs564203586,rs564265369,rs564293326,rs564296601,rs564329562,rs564346649,rs564374706,rs564384957,rs564430656,rs564480183,rs564508292,rs564539762,rs564615653,rs564616585,rs564700120,rs564756940,rs564941547,rs564968252,rs565006793,rs565054511,rs565090418,rs565106994,rs565107792,rs565111466,rs565116753,rs565147903,rs565224823,rs565284307,rs565380255,rs565407224,rs565421897,rs565534830,rs565544452,rs565555342,rs565582299,rs565589249,rs565651335,rs565659879,rs565790530,rs565909988,rs565968474,rs565974420,rs566017368,rs566046961,rs566049409,rs566053254,rs566058847,rs566130390,rs566255842,rs566265205,rs566326915,rs566334243,rs566349784,rs566516491,rs566525587,rs566625274,rs566663465,rs566704552,rs566727750,rs566764539,rs566781708,rs566867997,rs566877228,rs566896356,rs566935122,rs566985441,rs566989819,rs567118262,rs567259371,rs567305760,rs567310472,rs567326345,rs567365969,rs567370942,rs567386250,rs567392620,rs567398927,rs567403733,rs567445672,rs567570934,rs567646498,rs567649884,rs567696574,rs567698899,rs567824224,rs56783160,rs567834916,rs567854055,rs567869613,rs567883270,rs567889341,rs567892247,rs567918161,rs568041727,rs568066821,rs568104378,rs568310817,rs56836700,rs568368883,rs568388704,rs568433853,rs568487628,rs568585867,rs568620643,rs568631113,rs568644824,rs568654511,rs568686701,rs568706767,rs568768195,rs568801357,rs568806500,rs568842969,rs568888465,rs568906046,rs568907705,rs568912697,rs568934680,rs569030258,rs569053169,rs569098244,rs569198289,rs569212263,rs569279996,rs569287806,rs569312813,rs569376241,rs569419582,rs569430744,rs569447764,rs569507934,rs569533555,rs569631373,rs569649825,rs569693980,rs569723772,rs569729552,rs569793113,rs569817198,rs569871977,rs569908144,rs569979253,rs570030824,rs570055296,rs570124495,rs570305781,rs570357222,rs570381928,rs570422889,rs570437773,rs570440488,rs570475210,rs570512941,rs570571067,rs570699892,rs570700046,rs570707220,rs570721071,rs570737883,rs570763891,rs570770428,rs570828279,rs570853628,rs570965387,rs570966476,rs570981111,rs571010322,rs571038591,rs571100292,rs57119184,rs571204923,rs571477673,rs571559123,rs57159802,rs571616426,rs571618425,rs571626618,rs571653525,rs571786758,rs571799259,rs571890340,rs571904518,rs571910164,rs571974544,rs571984145,rs572005581,rs572011812,rs572092522,rs572222984,rs572255286,rs572287250,rs572327283,rs572330189,rs572350920,rs572373737,rs572432034,rs572515729,rs572582628,rs572606691,rs572607376,rs572653658,rs572663221,rs572682354,rs572706708,rs572715716,rs572816177,rs572843037,rs572856589,rs572869286,rs572922000,rs572971781,rs572984418,rs573080889,rs573101290,rs573137194,rs573158621,rs573209619,rs573235579,rs573291452,rs573355376,rs573491176,rs573494427,rs573531035,rs573555479,rs573576562,rs573637089,rs573672663,rs573737142,rs573746934,rs573764695,rs573780389,rs573790105,rs573891711,rs573937123,rs573957018,rs574001662,rs574014794,rs574118200,rs574377348,rs574414668,rs574484215,rs574486428,rs574565483,rs574622093,rs574639138,rs574666505,rs574703901,rs574723917,rs574741999,rs574784592,rs574853746,rs574861107,rs574894569,rs574930431,rs574953692,rs575035398,rs575207906,rs575290313,rs575359631,rs575380557,rs575383392,rs575400581,rs575423259,rs575464418,rs575495463,rs575537478,rs575602544,rs575633838,rs575647677,rs575666774,rs575695570,rs575709193,rs575710812,rs575789030,rs575800135,rs575815308,rs575822250,rs575910755,rs575933043,rs575976414,rs576010883,rs576105801,rs576126753,rs576173913,rs576228459,rs576236420,rs576310640,rs576315433,rs576326418,rs576347778,rs576465959,rs576520964,rs576540847,rs576634950,rs576638341,rs576758058,rs576933148,rs576955386,rs576965539,rs577049460,rs577113979,rs577221237,rs577250867,rs577268698,rs577310172,rs577340772,rs577358356,rs577375636,rs577402939,rs577412076,rs577459005,rs577494940,rs577535854,rs577635839,rs577757397,rs577761323,rs577917033,rs577928590,rs578007788,rs578156869,rs58043917,rs58277851,rs59090383,rs59329925,rs59333259,rs59567134,rs59867028,rs60209199,rs60239786,rs60362659,rs60789715,rs61559160,rs61975126,rs61976982,rs61976983,rs61976985,rs61976988,rs61976999,rs62255470,rs6549184,rs6572964,rs6572965,rs6572967,rs6766710,rs6776410,rs6795461,rs7038,rs7140661,rs7141453,rs7143180,rs7143189,rs7144112,rs7144545,rs7145140,rs7146871,rs7150046,rs7151563,rs7155519,rs7155636,rs7155641,rs7155922,rs7156787,rs7157572,rs7157734,rs7158159,rs7158665,rs7159029,rs7161048,rs72660230,rs72660231,rs72711686,rs72711688,rs72713424,rs72713425,rs72713436,rs72924853,rs72924871,rs72924873,rs72924875,rs72924876,rs73110256,rs73112231,rs73112232,rs73269515,rs73269520,rs73271534,rs73271600,rs73274891,rs73835715,rs73835722,rs73853482,rs73853488,rs73853489,rs74049376,rs74049547,rs74049550,rs74049559,rs74049561,rs74049563,rs74049641,rs74049670,rs74055554,rs74244803,rs74244805,rs74351739,rs74364454,rs74660958,rs74699292,rs74768264,rs74805979,rs74840892,rs74955897,rs74977199,rs74978469,rs75025225,rs75039398,rs75167494,rs75176400,rs75312535,rs75342050,rs75344969,rs75462173,rs75520101,rs75520681,rs75553490,rs75602810,rs75602869,rs75713718,rs75807044,rs75808017,rs75839195,rs75942336,rs75997499,rs76091119,rs7609725,rs76098106,rs7614224,rs76146585,rs76170139,rs7621394,rs7621852,rs7621929,rs76225721,rs76246999,rs7627893,rs76461649,rs76471357,rs76474137,rs7650851,rs76518407,rs76523163,rs76598825,rs76661249,rs76675852,rs76765701,rs76771800,rs76837509,rs76855493,rs76868793,rs76913834,rs76932082,rs77137852,rs77187241,rs77208412,rs77313437,rs77339640,rs77413242,rs77435432,rs77452164,rs77484928,rs77547689,rs77577995,rs77697022,rs77724768,rs77762660,rs77783253,rs77872892,rs77919059,rs77974842,rs77979560,rs78153205,rs78192974,rs78199019,rs78341961,rs78450722,rs78467602,rs78574883,rs78588426,rs78588573,rs78712633,rs78722954,rs78763690,rs78838132,rs78925229,rs78999643,rs79024133,rs79035471,rs79166251,rs79249108,rs79249978,rs79297914,rs79438513,rs79551440,rs79556631,rs79656367,rs79843984,rs79906479,rs79936655,rs79987089,rs80017857,rs8003280,rs8004366,rs8005830,rs8007990,rs8012145,rs8012266,rs8012760,rs80134663,rs8013701,rs8015033,rs8016022,rs8016776,rs80168118,rs80193972,rs8020218,rs8021250,rs8021570,rs8021712,rs80235742,rs80268024,rs80331232,rs876309,rs880120,rs911616,rs911618,rs911619,rs9323270,rs9323271,rs9671848,rs9820490,rs9835034,rs9836212,rs9874444	GBE1,LMOD3,SAMD4A
Mouse Phenotype Single KO	MP:0006338	abnormal second pharyngeal arch morphology	1	0	0	0	3.1332	732.479	2295	0.00488319	0.0153	93	0.00214559	1	0.209114	3.65497	1.9152	7	25	0.00492611	0.28	rs10001996,rs10008437,rs10014686,rs10019224,rs10023096,rs10024812,rs10029412,rs10035043,rs10050239,rs10151112,rs10151556,rs1020229,rs1020230,rs10437419,rs10520260,rs1059045,rs10763917,rs10763927,rs10827234,rs10827235,rs10827237,rs10827238,rs10827239,rs11009295,rs11009298,rs11009299,rs11009301,rs11009311,rs11009329,rs11009330,rs11009337,rs11009341,rs11009342,rs11009347,rs111292179,rs111316332,rs11132988,rs111406694,rs111442922,rs111474273,rs111493520,rs111505070,rs111646079,rs111769727,rs111797454,rs112002649,rs112175769,rs112298875,rs112335511,rs112350958,rs112360861,rs112444836,rs112547509,rs112577123,rs112595410,rs112675918,rs112819232,rs113065087,rs113376539,rs113666149,rs113885697,rs113919212,rs113974402,rs114049806,rs114065935,rs114097710,rs114101545,rs114132778,rs114164950,rs114166682,rs114188668,rs114216444,rs114239427,rs114334252,rs114347087,rs114424359,rs114511122,rs114543908,rs114545505,rs114546863,rs114555965,rs114564738,rs114573483,rs114591076,rs114607972,rs114659413,rs114706556,rs114724047,rs114740740,rs114752685,rs114798170,rs114863985,rs114986337,rs115036520,rs115095231,rs115116699,rs115146098,rs115199993,rs115214409,rs115217273,rs115344434,rs115364543,rs115371517,rs115407802,rs115504246,rs115606719,rs115670213,rs115708898,rs115738185,rs115787367,rs115825767,rs115840103,rs115916183,rs11594083,rs115948932,rs115968637,rs11599462,rs116000177,rs116035081,rs116050094,rs116082317,rs116200974,rs116201972,rs116218793,rs116262808,rs116266832,rs116280218,rs116356873,rs116638344,rs116727607,rs116737170,rs116825261,rs116834799,rs117040419,rs117129413,rs117198579,rs117239995,rs11724642,rs117247294,rs11727767,rs117454477,rs117525057,rs117660056,rs117720301,rs117766772,rs117796008,rs117912694,rs117987069,rs118043275,rs118110713,rs118124557,rs11812929,rs11930272,rs11933297,rs11939621,rs12218572,rs12249072,rs12249588,rs12267853,rs12267915,rs12268149,rs12360413,rs12412272,rs12573218,rs12644553,rs12648561,rs12649191,rs12651065,rs12774340,rs13112214,rs13113763,rs13114604,rs13125095,rs13141356,rs13147027,rs13148349,rs1316558,rs1331315,rs1331322,rs1331325,rs1331326,rs13435653,rs1360457,rs137883368,rs137939873,rs138011373,rs138029635,rs138053814,rs138209429,rs138234039,rs138277654,rs138286196,rs138337663,rs138355131,rs138380274,rs138438193,rs138531627,rs138565297,rs138611435,rs138616440,rs138637535,rs138714085,rs138724920,rs138839738,rs138842720,rs138851626,rs138943119,rs138995866,rs139051970,rs139061535,rs139087069,rs139109264,rs139181112,rs139188909,rs139191211,rs139296762,rs139384982,rs139462938,rs139615599,rs139703403,rs139743145,rs139760271,rs140031731,rs140069960,rs140100010,rs140120028,rs140251843,rs140444556,rs140468192,rs140521511,rs140584216,rs140589459,rs140686099,rs140704578,rs140719774,rs140778231,rs140837598,rs140861359,rs140873484,rs141048369,rs141083831,rs141178182,rs1411927,rs141307074,rs141377016,rs141382536,rs141437653,rs141524177,rs141594465,rs141597982,rs141749170,rs141772209,rs141837519,rs141838671,rs142008436,rs142096773,rs142184998,rs142191114,rs142257455,rs142267335,rs142273828,rs142345272,rs142409410,rs142412150,rs142452595,rs142568239,rs142591675,rs142720302,rs142831965,rs142844833,rs142859431,rs142879016,rs142907108,rs142930244,rs142954124,rs142979124,rs143044954,rs143132690,rs143159494,rs143233387,rs143292866,rs143368461,rs143489622,rs143595022,rs143686478,rs143801516,rs143888085,rs143940985,rs143986627,rs144059827,rs144061368,rs144080333,rs144125766,rs144201407,rs1442156,rs144217491,rs144261138,rs144297256,rs144371129,rs144400622,rs144404230,rs144413914,rs144422380,rs144425233,rs144438909,rs144528535,rs144587007,rs144705795,rs144722823,rs144728898,rs144774897,rs144811393,rs145041462,rs145131241,rs145172316,rs145177011,rs145192151,rs145212588,rs145311687,rs145357615,rs145372456,rs145436460,rs145464413,rs145497127,rs145533081,rs145790425,rs145835028,rs145846545,rs145875339,rs145877773,rs145889866,rs145915347,rs146143046,rs146173933,rs146195954,rs146215891,rs146343236,rs146359875,rs146378823,rs146440566,rs146508906,rs146540160,rs146646015,rs146676134,rs146810912,rs146940984,rs146963880,rs146969054,rs147018300,rs147031558,rs147045367,rs147063068,rs147063275,rs147066781,rs147079122,rs147228814,rs147234944,rs147258523,rs147294283,rs147317169,rs147363730,rs147435925,rs147474047,rs147552181,rs147672639,rs147701886,rs147806976,rs147825997,rs147834147,rs147844289,rs147925961,rs147964988,rs148057956,rs148089391,rs148091743,rs148144812,rs148145872,rs1481509,rs148295624,rs148340929,rs148410293,rs148456075,rs148475097,rs148670195,rs148701665,rs148718327,rs148803435,rs148862189,rs148898928,rs148914796,rs148967635,rs148984379,rs148994032,rs149051342,rs149088798,rs149135332,rs149170867,rs149193915,rs149275064,rs149298503,rs149360559,rs149439311,rs149441135,rs149456015,rs149509402,rs149545775,rs149757586,rs149850474,rs149858776,rs149867577,rs149870641,rs149900512,rs149964365,rs150236123,rs150259403,rs150335857,rs150425365,rs150469927,rs150484486,rs150550322,rs150555966,rs150624904,rs150625889,rs150662221,rs150792698,rs150801254,rs150836595,rs150908749,rs150919387,rs150939256,rs150945215,rs151142334,rs151203808,rs16934232,rs16934374,rs16934380,rs16934384,rs17059515,rs17059519,rs17059524,rs17059527,rs17059534,rs17059549,rs17059563,rs17059653,rs17263861,rs17263985,rs17264076,rs17296443,rs17296492,rs17296499,rs180679641,rs180679832,rs180710123,rs180761660,rs180871356,rs180872119,rs180885871,rs180911416,rs180963593,rs180982306,rs181014341,rs181131064,rs181200493,rs181227625,rs181259385,rs181292408,rs181315290,rs181316312,rs181386984,rs181408921,rs181452090,rs181454072,rs181461365,rs181483928,rs181494392,rs181495113,rs181506044,rs181554782,rs181554806,rs181612424,rs181634644,rs181639955,rs181652044,rs181673831,rs181683079,rs181753790,rs181841786,rs181852002,rs181891002,rs181909487,rs182033145,rs182047619,rs182105583,rs182108502,rs182299427,rs182314990,rs182343042,rs182353844,rs182389670,rs182394259,rs182457083,rs182467136,rs182523562,rs182610094,rs182610820,rs182618897,rs182698507,rs182740339,rs182826153,rs182939436,rs183021892,rs183023693,rs183044304,rs183056574,rs183057643,rs183091765,rs183157280,rs183168375,rs183182515,rs183210191,rs183231893,rs183242743,rs183275710,rs183307412,rs183314610,rs183419981,rs183467623,rs183477756,rs183657651,rs183667249,rs183671189,rs183672789,rs183763107,rs183832365,rs183951554,rs183985780,rs183990328,rs184001955,rs184049751,rs184106486,rs184124664,rs184142785,rs184187527,rs184196825,rs184209860,rs184228061,rs184238400,rs184249962,rs184307483,rs184310767,rs184344900,rs184398306,rs184439592,rs184591974,rs184592566,rs184636414,rs184645179,rs184680181,rs184736675,rs184752499,rs184771546,rs184849660,rs184862380,rs185042861,rs185048909,rs185088025,rs185200599,rs185208242,rs185324802,rs185362964,rs185398559,rs185473770,rs185481358,rs185490292,rs185532459,rs185601437,rs185625096,rs185686053,rs185755638,rs185794322,rs185826241,rs185830910,rs185847312,rs185878134,rs185897500,rs186047232,rs186057468,rs186067521,rs186081714,rs186107762,rs186138169,rs186146792,rs186178577,rs186205758,rs186246287,rs186283582,rs186295545,rs186309406,rs186318578,rs186366664,rs186409484,rs186506919,rs186557882,rs186617148,rs186617367,rs186787279,rs186819792,rs186825687,rs186883922,rs186981564,rs187000187,rs187009769,rs187027626,rs187114148,rs187123740,rs187234772,rs187294514,rs187349865,rs187404135,rs187506806,rs187511694,rs187543498,rs187547253,rs187563269,rs187582808,rs187693118,rs187696949,rs187741859,rs187742861,rs187801237,rs187913982,rs187967482,rs188124157,rs188150420,rs188161351,rs188228055,rs188230159,rs188236104,rs188290662,rs188303805,rs188340457,rs188370496,rs188396209,rs188430569,rs188479111,rs188484775,rs188568373,rs188597844,rs188640901,rs188643652,rs188670423,rs188725117,rs188793729,rs188799829,rs188801100,rs188810966,rs188828499,rs188922327,rs188925260,rs189020950,rs189086127,rs189089940,rs189123168,rs189214836,rs189224319,rs189324526,rs189337698,rs189350194,rs189364396,rs189374994,rs189422921,rs189461188,rs189512623,rs189622280,rs189649326,rs189687926,rs189699722,rs189857741,rs189890459,rs189918911,rs189925614,rs189928940,rs189931373,rs189947819,rs190016481,rs190039063,rs190065289,rs190112962,rs190152252,rs190158388,rs190172163,rs190184310,rs190204725,rs190246621,rs190300278,rs190325841,rs190370653,rs190391551,rs190423838,rs190448281,rs190467520,rs190500680,rs190507121,rs190566571,rs190576870,rs190583081,rs190619723,rs190629500,rs190653214,rs190657465,rs190679544,rs190685337,rs190801928,rs190805736,rs190820059,rs190870629,rs190979068,rs191011224,rs191016262,rs191018450,rs191097511,rs191109307,rs191116903,rs191229655,rs191400509,rs191490968,rs191513402,rs191515784,rs191521874,rs191618743,rs191632635,rs191635051,rs191660166,rs191756016,rs191774282,rs191776097,rs191813677,rs191838231,rs191880646,rs191883455,rs191915447,rs191920139,rs192035190,rs192046699,rs192103905,rs192109081,rs192173217,rs192180353,rs192187548,rs192282197,rs192339141,rs192378555,rs192450015,rs192457484,rs192462881,rs192479969,rs192607720,rs192612187,rs192612597,rs192653342,rs192664615,rs192677362,rs192719577,rs192752035,rs192756750,rs192937159,rs192969006,rs193058037,rs193082325,rs193130334,rs193135806,rs193177804,rs193287741,rs1952983,rs199503638,rs199664611,rs199754215,rs199973086,rs200167653,rs200277716,rs200359872,rs200507953,rs200660300,rs200710796,rs200792743,rs200831988,rs201697645,rs202081701,rs2044085,rs2065363,rs2070303,rs2243668,rs2269095,rs2269100,rs2269101,rs2269102,rs2276940,rs2276941,rs2278616,rs2289517,rs2300948,rs2300949,rs2300950,rs2300952,rs2332691,rs2768399,rs2776925,rs2776930,rs2776935,rs2776943,rs2776944,rs2804491,rs2804492,rs2804493,rs2804496,rs2804497,rs2804498,rs2804886,rs2804896,rs2804897,rs2804900,rs2804902,rs28403974,rs28447126,rs28517767,rs28529657,rs28651315,rs2877766,rs3213920,rs34181815,rs35513212,rs35623039,rs367848493,rs367888244,rs367964431,rs368034822,rs368144579,rs368168539,rs368193421,rs368324579,rs368415221,rs368422381,rs368455760,rs368568668,rs368605791,rs368896131,rs368905782,rs368915459,rs368974149,rs369078363,rs369132123,rs369510801,rs369781108,rs369818127,rs369939114,rs369956795,rs370346546,rs371096962,rs371179114,rs371447207,rs371535664,rs371649157,rs371730598,rs371759899,rs372102957,rs372136494,rs372303799,rs372335812,rs372869570,rs373072696,rs373218408,rs373340271,rs373362736,rs373975959,rs374345717,rs374459740,rs374623937,rs374969056,rs375375586,rs375496159,rs375713364,rs376038241,rs376414860,rs376811771,rs376885881,rs377164513,rs377299943,rs377509619,rs3775587,rs3775588,rs386473717,rs41373651,rs4146856,rs4235196,rs4289426,rs4379041,rs4405990,rs4407482,rs4475127,rs4695844,rs4695845,rs4695846,rs4934842,rs4934858,rs4934871,rs527237341,rs527241439,rs527309995,rs527328950,rs527393024,rs527432210,rs527487298,rs527612655,rs527681239,rs527729422,rs527788899,rs527830103,rs527867886,rs527875263,rs527904413,rs528035178,rs528225773,rs528342408,rs528365310,rs528464261,rs528472296,rs528536452,rs528626671,rs528719556,rs528741619,rs528765747,rs528775091,rs528785112,rs528809085,rs528914464,rs529011554,rs529025381,rs529067439,rs529145840,rs529147205,rs529175811,rs529235852,rs529256815,rs529260264,rs529280317,rs529285796,rs529358467,rs529453059,rs529663005,rs529674178,rs529696943,rs529716453,rs529757280,rs529778809,rs529861441,rs530034232,rs530136273,rs530226531,rs530297537,rs530315399,rs530324867,rs530386588,rs530393888,rs530505579,rs530517744,rs530541009,rs530578296,rs530606280,rs530613021,rs530640189,rs530665749,rs530685797,rs530707103,rs530808683,rs530868727,rs530883871,rs530897571,rs530966647,rs530974081,rs530990321,rs531007372,rs531008173,rs531071148,rs531151341,rs531189588,rs531251233,rs531260401,rs531275450,rs531291935,rs531437308,rs531522388,rs531530043,rs531534707,rs531543187,rs531564740,rs531655909,rs531674494,rs531679778,rs531719262,rs531780859,rs531844072,rs531845848,rs531864083,rs531981868,rs531987962,rs532103814,rs532109299,rs532120763,rs532132025,rs532159824,rs532283467,rs532298747,rs532338263,rs532348709,rs532400821,rs532449089,rs532489540,rs532505923,rs532513169,rs532562069,rs532587922,rs532624465,rs532631502,rs532663749,rs532697420,rs532782445,rs532787428,rs532807329,rs532847757,rs532882935,rs532923103,rs532965893,rs533058727,rs533086595,rs533132143,rs533200504,rs533223322,rs533259633,rs533267829,rs533290459,rs533299364,rs533315265,rs533334617,rs533352174,rs533377107,rs533401316,rs533418435,rs533541448,rs533602980,rs533616725,rs533714193,rs533715525,rs533751918,rs533752433,rs533785142,rs533860559,rs533871527,rs533930694,rs534031284,rs534062017,rs534098133,rs534185393,rs534191394,rs534210648,rs534236932,rs534317285,rs534323350,rs534328040,rs534329818,rs534354694,rs534396039,rs534480855,rs534540906,rs534573324,rs534584295,rs534693591,rs534730832,rs534733564,rs534746280,rs534776204,rs534887670,rs534923333,rs534925828,rs535014306,rs535034758,rs535037360,rs535059636,rs535123674,rs535123892,rs535148905,rs535338664,rs535395125,rs535436643,rs535439450,rs535464149,rs535518611,rs535568329,rs535581483,rs535608673,rs535789353,rs535795386,rs535818616,rs535819915,rs536014456,rs536147975,rs536166596,rs536171776,rs536179033,rs536185828,rs536232209,rs536239446,rs536252082,rs536262460,rs536304370,rs536437160,rs536460193,rs536467958,rs536515408,rs536525976,rs536549063,rs536553735,rs536582597,rs536606709,rs536647904,rs536647953,rs536732250,rs536734172,rs536767594,rs536824364,rs536844820,rs536893050,rs536895153,rs536912460,rs536948651,rs536951473,rs536953792,rs536962959,rs537080640,rs537179361,rs537205524,rs537235697,rs537239535,rs537293980,rs537309440,rs537329025,rs537453441,rs537481999,rs537519056,rs537604949,rs537614963,rs537638738,rs537650801,rs537653046,rs537765026,rs537790406,rs537822730,rs537867841,rs537883514,rs537986944,rs538025516,rs538124560,rs538127361,rs538154389,rs538171439,rs538174657,rs538305455,rs538335117,rs538382400,rs538421094,rs538444294,rs538452702,rs538486364,rs538516061,rs538529961,rs538571153,rs538575311,rs538647959,rs538705181,rs538705877,rs538729162,rs538824348,rs538846983,rs538878864,rs538887873,rs538959753,rs539006240,rs539044391,rs539062300,rs539070521,rs539109422,rs539156703,rs539202177,rs539247844,rs539289116,rs539322465,rs539347597,rs539419474,rs539465900,rs539625448,rs539703749,rs539789003,rs539829508,rs539898868,rs539965616,rs539996477,rs540124787,rs540132994,rs540154014,rs540155715,rs540242722,rs540270058,rs540271682,rs540321697,rs540351611,rs540355405,rs540429353,rs540532693,rs540550796,rs540577756,rs540664160,rs540727959,rs540772303,rs540791195,rs540860159,rs540998869,rs541036021,rs541062026,rs541088609,rs541114975,rs541145330,rs541175082,rs541192722,rs541257673,rs541280150,rs541291208,rs541333683,rs541424177,rs541516249,rs541528478,rs541529032,rs541529156,rs541591913,rs541594647,rs541636961,rs541641157,rs541785267,rs541844275,rs541868049,rs542020203,rs542052823,rs542080258,rs542176082,rs542182239,rs542205271,rs542206498,rs542209086,rs542277098,rs542288809,rs542315338,rs542409297,rs542410317,rs542436930,rs542447521,rs542473665,rs542584943,rs542591375,rs542609754,rs542630610,rs542664949,rs542740208,rs542772686,rs542805635,rs542842646,rs542922265,rs542952394,rs542957924,rs543015280,rs543044500,rs543048980,rs543135130,rs543280256,rs543357375,rs543358605,rs543398640,rs543472899,rs543487756,rs543832435,rs543840654,rs543861039,rs543887577,rs543918584,rs543932199,rs543939632,rs544043684,rs544118173,rs544211392,rs544229287,rs544260922,rs544300105,rs544354015,rs544374872,rs544382800,rs544401661,rs544425169,rs544491802,rs544592345,rs544596553,rs544601528,rs544605810,rs544638761,rs544651935,rs544663641,rs544688683,rs544711564,rs544730672,rs544742538,rs544798370,rs544872824,rs544979255,rs545015923,rs545046804,rs545114876,rs545260688,rs545290759,rs545342013,rs545367286,rs545422018,rs545465981,rs545536195,rs545555316,rs545590208,rs545607576,rs545727583,rs545822142,rs545928832,rs545938721,rs545994021,rs546028248,rs546070919,rs546108875,rs546121886,rs546147187,rs546163969,rs546171105,rs546247164,rs546269862,rs546307178,rs546343357,rs546375751,rs546427776,rs546446163,rs546472343,rs546475736,rs546531199,rs546535789,rs546583095,rs546619658,rs546702014,rs546736463,rs546753699,rs546794255,rs546845012,rs546900854,rs547092965,rs547110977,rs547134433,rs547180841,rs547189922,rs547235736,rs547264898,rs547383914,rs547419544,rs547473989,rs547556981,rs547648362,rs547692388,rs547705224,rs547707654,rs547737923,rs547766238,rs547766570,rs547770494,rs547797070,rs547803691,rs547810497,rs547817015,rs547840673,rs547869486,rs547909525,rs548083425,rs548086917,rs548147013,rs548246324,rs548286724,rs548330866,rs548331375,rs548372029,rs548417183,rs548528826,rs548715485,rs548718555,rs548804824,rs548852062,rs548881284,rs548936257,rs548943766,rs548992335,rs549026021,rs549125874,rs549200658,rs549227027,rs549235870,rs549252443,rs549283750,rs549306720,rs549342404,rs549346404,rs549395674,rs549470022,rs549490367,rs549502884,rs549652577,rs549660261,rs549749785,rs549797829,rs549800802,rs549801862,rs549915576,rs549932487,rs549937904,rs550010846,rs550145630,rs550161333,rs550164822,rs550203416,rs550227186,rs550233755,rs550299474,rs550336047,rs550364186,rs550399961,rs550464892,rs550542680,rs550614878,rs550615438,rs550681906,rs550686165,rs550767922,rs550773538,rs550798144,rs550839991,rs550849999,rs550877681,rs550913896,rs550941404,rs550978755,rs550979093,rs551004757,rs551048865,rs551061173,rs551076969,rs551161773,rs551227427,rs551232081,rs551308511,rs551341512,rs551348882,rs551490617,rs551529050,rs551536172,rs551537753,rs551608777,rs551616437,rs551728261,rs551738817,rs551750000,rs551756466,rs551828347,rs551834458,rs551874481,rs551901379,rs551917966,rs552072320,rs552172423,rs552201431,rs552258477,rs552312676,rs552380800,rs552398527,rs552443963,rs552491458,rs552519603,rs552620811,rs552630815,rs552737499,rs552743135,rs552773082,rs552795187,rs552853535,rs552890958,rs552947646,rs552969858,rs553051957,rs553087739,rs553102356,rs553149628,rs553236366,rs553281022,rs553301938,rs553312447,rs553318366,rs553340114,rs553352991,rs553378719,rs553467603,rs553564228,rs553575230,rs553740178,rs553754943,rs553840033,rs553846268,rs553957204,rs553964602,rs553977667,rs553978132,rs554008652,rs554024938,rs554101042,rs554167853,rs554174578,rs554236177,rs554268903,rs554297582,rs554328830,rs554365364,rs554407584,rs554410848,rs554416454,rs554428548,rs554469472,rs554476931,rs554506787,rs554546012,rs554750625,rs554770272,rs554790232,rs554797991,rs554858320,rs554880761,rs554892989,rs554936864,rs554944037,rs555021579,rs555042855,rs555101328,rs555142072,rs555183097,rs555194555,rs555228674,rs555337994,rs555401886,rs555402320,rs555463846,rs555486640,rs555544956,rs555573110,rs555583463,rs555656423,rs555704260,rs555715059,rs555831034,rs555836412,rs555881982,rs555923262,rs555937530,rs555958201,rs555986273,rs556103884,rs556211117,rs556224825,rs556229304,rs556265749,rs556367125,rs556395850,rs556407079,rs556445192,rs556481469,rs556517706,rs556542009,rs556544912,rs556589619,rs556613371,rs556697263,rs556699334,rs556712319,rs55681146,rs55691742,rs556926319,rs556982702,rs557002165,rs557013700,rs557035564,rs557056310,rs557060921,rs557092646,rs557123052,rs557129716,rs557164879,rs557187136,rs557189012,rs557248538,rs55727418,rs557376618,rs557416232,rs557420346,rs557440855,rs557504075,rs55750906,rs557524752,rs557549273,rs557569230,rs557569274,rs557616069,rs557696242,rs557751972,rs557780370,rs557989034,rs557997978,rs558033753,rs558049469,rs558095248,rs558139092,rs558163838,rs55817402,rs558177540,rs558229748,rs558256557,rs558280419,rs558324875,rs558353885,rs558416533,rs558431159,rs558488080,rs558488892,rs558569014,rs558608326,rs558653123,rs558679130,rs558703659,rs558766195,rs558794027,rs558820913,rs558840287,rs558873536,rs558968238,rs559007670,rs559027948,rs559054150,rs559054876,rs559095430,rs559115457,rs559125124,rs559149139,rs559159707,rs559277674,rs559345670,rs559374153,rs559410023,rs559507074,rs559523439,rs559525387,rs559557100,rs559648783,rs559670474,rs559671758,rs559754075,rs559846665,rs559897473,rs559939659,rs559996379,rs560015805,rs560087173,rs560089150,rs560284891,rs560383435,rs560459444,rs560489881,rs560498623,rs560506135,rs560563842,rs560592071,rs560617997,rs560620696,rs560651012,rs560717623,rs560734156,rs560778865,rs560878602,rs560879042,rs560924435,rs560954200,rs561027205,rs561030093,rs561065307,rs561103486,rs561154643,rs561159256,rs561202107,rs561394321,rs561414067,rs561481628,rs561507454,rs561519584,rs561530824,rs561562111,rs561574599,rs561601192,rs561639428,rs561663939,rs561695737,rs561738802,rs561772514,rs561824226,rs561875599,rs561921886,rs561985537,rs562006419,rs562110669,rs562176999,rs562190409,rs562233029,rs562244776,rs562282980,rs562313883,rs562443559,rs562712418,rs562736855,rs562740646,rs562754325,rs562761970,rs562766875,rs562776551,rs56286335,rs562897262,rs562939216,rs562950872,rs562997379,rs563009028,rs563049956,rs563083688,rs563106448,rs563106698,rs563355767,rs563436514,rs563568863,rs563613198,rs563633640,rs563657426,rs563670881,rs563702034,rs563711801,rs563758374,rs563833873,rs563877404,rs563971790,rs563979130,rs564035944,rs564122886,rs564159041,rs564203042,rs564218110,rs564225736,rs564287253,rs564390892,rs564492578,rs564521736,rs564528269,rs564559185,rs564588774,rs564667097,rs564814851,rs564896387,rs564902260,rs564930690,rs564933353,rs564977361,rs565002402,rs565123304,rs565153622,rs565223677,rs565234875,rs565250559,rs565267715,rs565277313,rs565306678,rs565309299,rs565357080,rs565420387,rs565580052,rs565618929,rs565625730,rs565675138,rs565685610,rs565693049,rs565713330,rs565821890,rs565840726,rs565843291,rs565933855,rs566010559,rs566029855,rs566123542,rs566154966,rs566217990,rs566229544,rs566278649,rs566336901,rs566350370,rs566353320,rs566471890,rs566477228,rs566487639,rs566494311,rs566559739,rs566598687,rs566717715,rs566745267,rs566748287,rs566779182,rs566801258,rs566835495,rs566880715,rs566886882,rs566903203,rs566975577,rs566984828,rs567028581,rs567041357,rs567069489,rs567130110,rs567172376,rs567234200,rs567274925,rs567291578,rs567336879,rs567338184,rs567349195,rs567395775,rs567424939,rs567461136,rs567477841,rs567519100,rs567598548,rs567662250,rs567756095,rs567757025,rs567819330,rs567868094,rs567910106,rs567937561,rs567960889,rs568062970,rs568064528,rs568183255,rs568214881,rs568288704,rs568377876,rs568384839,rs568456021,rs568480245,rs568493646,rs568497538,rs568560848,rs568612311,rs568613854,rs568671456,rs568718704,rs568735121,rs568778514,rs568779093,rs568862303,rs568896438,rs568951443,rs568974359,rs569014567,rs569021847,rs569108238,rs569120357,rs569159023,rs569182870,rs569225673,rs569299236,rs569305431,rs569361779,rs569382029,rs569407776,rs569425529,rs569426917,rs569479054,rs569503334,rs569526760,rs569599351,rs569727425,rs569866106,rs569908383,rs569920798,rs569928515,rs569934720,rs569972855,rs570001449,rs570010222,rs570049213,rs570058427,rs570109328,rs570117236,rs570161342,rs57019170,rs570194164,rs570220890,rs570231646,rs570314632,rs570486913,rs570489604,rs570521148,rs570570714,rs570620266,rs570642282,rs570644961,rs570719492,rs570780507,rs570819773,rs570875883,rs570891711,rs570957701,rs570969690,rs570983502,rs570994961,rs571201786,rs571221261,rs571269879,rs571280490,rs571287133,rs571307155,rs571312763,rs571349074,rs571358322,rs571379658,rs571447694,rs571567586,rs571590798,rs571664750,rs571691049,rs571784957,rs571792032,rs572010533,rs572056041,rs572056997,rs572068746,rs572081501,rs572140078,rs572143830,rs572170878,rs572209321,rs572226163,rs572292869,rs572298235,rs572380738,rs572443018,rs572529422,rs572555687,rs572659970,rs572687359,rs572719402,rs572742725,rs572805826,rs572831618,rs572833688,rs572886722,rs572892361,rs572904293,rs572932406,rs572936884,rs572973493,rs573115167,rs573158895,rs573195463,rs573205468,rs573226476,rs573235435,rs573249477,rs573287747,rs573389243,rs573482440,rs573527563,rs573590612,rs573622574,rs573685143,rs573685175,rs573695951,rs573697055,rs573745846,rs573811608,rs573831707,rs573847148,rs57389679,rs573898490,rs573902082,rs573943997,rs573964304,rs573977733,rs573999624,rs574054393,rs574137183,rs574150758,rs574189930,rs574197222,rs574200677,rs574253143,rs574334656,rs574337539,rs574368038,rs574393457,rs574406506,rs574492168,rs574575147,rs574592712,rs574627816,rs574647888,rs574700958,rs574703753,rs574761070,rs574767393,rs574772664,rs574775322,rs574780209,rs574904300,rs574928323,rs574941174,rs574946010,rs574951387,rs575161652,rs575211933,rs575307815,rs575333304,rs575337541,rs575349684,rs575387904,rs575389070,rs575395335,rs575425152,rs575569076,rs575591913,rs575611185,rs575761901,rs575784329,rs575871654,rs575880266,rs575919078,rs575938125,rs576040183,rs576083626,rs576087059,rs576165683,rs576172830,rs576188741,rs576227399,rs576299634,rs576320316,rs576414861,rs576453539,rs576559540,rs576571993,rs576578547,rs576614140,rs576692529,rs576755961,rs576767202,rs576821455,rs576845244,rs576985307,rs577115949,rs577206309,rs577212176,rs577327363,rs577330786,rs577344486,rs577514666,rs577609838,rs577726595,rs577774423,rs577796167,rs577857948,rs577914891,rs577970366,rs577997976,rs578019616,rs578038480,rs578117153,rs578133850,rs578192722,rs578225749,rs57953008,rs58014594,rs58248455,rs58671415,rs59621536,rs59927992,rs60485812,rs61547613,rs61758226,rs61758227,rs61758229,rs61758230,rs61758232,rs61758233,rs61758236,rs61758240,rs61758241,rs61758244,rs61843203,rs61843204,rs61843219,rs61843241,rs62336312,rs62341029,rs62341262,rs62341982,rs62341985,rs6481844,rs6481846,rs6553699,rs6553714,rs6813810,rs6813876,rs6815485,rs6815714,rs6815740,rs6820651,rs6820865,rs6824178,rs6825676,rs6835332,rs6841335,rs6842832,rs6845045,rs6851309,rs6856640,rs7074052,rs7079087,rs7085270,rs7092455,rs72745579,rs72788196,rs72790215,rs72790255,rs72790259,rs72992529,rs72992531,rs72992536,rs72992540,rs72992562,rs72994444,rs72994445,rs73000514,rs73004456,rs73252188,rs73253811,rs73253816,rs73253819,rs73257947,rs73259606,rs73317111,rs73317113,rs73317115,rs73317117,rs73317120,rs73317124,rs73331620,rs73864557,rs73864560,rs73864561,rs73867809,rs73867823,rs73867824,rs74129650,rs74129655,rs74129658,rs74129659,rs74129660,rs743169,rs74333859,rs74455897,rs74460349,rs744724,rs74481906,rs74513387,rs74521258,rs74544554,rs74571312,rs74633578,rs74639976,rs74674652,rs74698922,rs74703167,rs74759974,rs74979005,rs75002406,rs75092248,rs75135051,rs75352569,rs75437955,rs75495018,rs75527518,rs75706356,rs75731135,rs75856303,rs75918796,rs76091858,rs76109026,rs76322522,rs76385288,rs76416360,rs76444725,rs76459931,rs76477097,rs76505377,rs76525259,rs76626160,rs76659299,rs76713969,rs7673205,rs76820109,rs7686033,rs76873518,rs76934976,rs76961349,rs77035832,rs77101658,rs77240673,rs77253666,rs77388920,rs77435617,rs77518180,rs77651298,rs77739288,rs77828306,rs77914437,rs77958483,rs77968307,rs78122241,rs78536739,rs78540951,rs78656993,rs78676165,rs78691781,rs78750792,rs78759813,rs78931693,rs78981317,rs79055026,rs7907078,rs79134117,rs79137925,rs79155924,rs79166907,rs79193551,rs79206496,rs79277900,rs79292594,rs79396275,rs79435925,rs79467406,rs79574846,rs79766724,rs79900537,rs79962947,rs79970232,rs79991688,rs80044889,rs80053334,rs80073944,rs80156412,rs80176485,rs80189074,rs80251945,rs80286291,rs80302998,rs894282,rs894283,rs945589,rs970427,rs9971191,rs9992148,rs9998751	ALDH1A2,HAND2,HIF1A,ITGB1,MIB1,NRP1,RDH10
Mouse Phenotype Single KO	MP:0011968	decreased threshold for auditory brainstem response	1	0	0	0	3.96409	549.685	2179	0.00366457	0.0145267	162	0.00716113	1	0.40067	2.7481	2.9111	8	38	0.00562984	0.210526	rs10170115,rs10170645,rs10172567,rs10173496,rs10174932,rs10184788,rs10202149,rs1028794,rs10861569,rs10861574,rs10861577,rs1105686,rs11112927,rs111287588,rs111337382,rs111460417,rs111652176,rs111723985,rs111871668,rs111884657,rs111982870,rs112167016,rs112215750,rs112258224,rs112329658,rs112389346,rs112405594,rs112420994,rs112524427,rs112524742,rs112548658,rs112568597,rs112614043,rs112682634,rs112854571,rs112873981,rs112920443,rs112921250,rs112942512,rs113064605,rs113247264,rs113290672,rs113317084,rs113474513,rs113525217,rs113526261,rs113672269,rs113702357,rs113917041,rs114047933,rs114115062,rs114137504,rs114185547,rs114208191,rs114268692,rs114307783,rs114329603,rs114346380,rs114403515,rs114450990,rs114607118,rs114690512,rs114696555,rs114703296,rs114706677,rs114707616,rs114721465,rs114752702,rs114832518,rs114855578,rs114925942,rs114967722,rs114997108,rs114998587,rs115084083,rs115086631,rs115124232,rs115355754,rs115366694,rs115430478,rs115439552,rs115494055,rs115526531,rs115640327,rs115644626,rs115718966,rs115735788,rs115762270,rs115840024,rs115885608,rs115923385,rs115924759,rs11617373,rs11617605,rs11618631,rs116217848,rs116235010,rs116240927,rs116241281,rs116250160,rs116312904,rs116315412,rs116366453,rs116451593,rs116473100,rs116673010,rs116732670,rs116810459,rs116813686,rs11682584,rs116837068,rs116864332,rs116898529,rs116900349,rs117027795,rs117090140,rs117133947,rs117200457,rs117214003,rs117298124,rs117434726,rs117511665,rs117535827,rs117562369,rs117572453,rs117591717,rs117676137,rs117777458,rs117786553,rs117909219,rs117929023,rs117938824,rs117961641,rs118073930,rs118084149,rs118090171,rs118140257,rs118147019,rs11831752,rs11895573,rs12323150,rs12335262,rs12466494,rs12469131,rs12477318,rs12583773,rs12823006,rs12867411,rs12868110,rs13378147,rs13378548,rs13387249,rs13429259,rs1359500,rs137955524,rs137984512,rs137992795,rs137997089,rs138024308,rs138032938,rs138036016,rs138037001,rs138053241,rs138053857,rs138065638,rs138172520,rs138282022,rs138407350,rs138457708,rs138622442,rs138741167,rs138956851,rs138958394,rs138981718,rs139071717,rs139072892,rs139142235,rs139165201,rs139211939,rs139272717,rs139314015,rs139572131,rs139645359,rs139788178,rs139830423,rs139918287,rs140000650,rs140058005,rs140067207,rs140094792,rs140096716,rs140138747,rs140144110,rs140153125,rs140164862,rs140204340,rs140222163,rs140247440,rs140282897,rs140386062,rs140421073,rs140435845,rs140479931,rs140552924,rs140609886,rs140611005,rs140612913,rs140735631,rs140742317,rs140752082,rs140781578,rs140796387,rs140800334,rs140804612,rs140869829,rs1408928,rs1408929,rs1408930,rs140987327,rs141119287,rs141122426,rs141300474,rs141304988,rs141382484,rs141436904,rs141512764,rs141575260,rs141665927,rs141748014,rs141750148,rs141761013,rs141763270,rs141788678,rs141800643,rs141963825,rs142013462,rs142033391,rs142034379,rs142072772,rs142159995,rs142160891,rs142201917,rs142365774,rs142434925,rs142447614,rs142478806,rs142483103,rs142505624,rs142517848,rs142561277,rs142571718,rs142606123,rs142843953,rs142925168,rs142927576,rs142942571,rs142954295,rs143012337,rs143017241,rs143115468,rs143179493,rs143180546,rs143183606,rs143246928,rs143268388,rs143281663,rs143293659,rs143352385,rs143364502,rs143396433,rs143489095,rs143537322,rs143639398,rs143653933,rs143744710,rs143776105,rs143789716,rs143816183,rs143896549,rs144001837,rs144033638,rs144048539,rs144202851,rs144211070,rs144220211,rs144250043,rs144282392,rs144419211,rs144441716,rs144553814,rs144595611,rs144779926,rs144814586,rs144848113,rs144870739,rs144872385,rs144907324,rs144913823,rs144995495,rs145108368,rs145130336,rs145150566,rs145155692,rs145160735,rs145198193,rs145291701,rs145379654,rs145418174,rs145421709,rs145481449,rs145502836,rs145530823,rs145578078,rs145589293,rs145595143,rs145595325,rs145641037,rs145754561,rs145766695,rs145779728,rs145828657,rs145854603,rs145888616,rs145889751,rs145900558,rs145955021,rs145973834,rs145990838,rs145991562,rs146001480,rs146245248,rs146354668,rs146368384,rs146395161,rs146409759,rs146522001,rs146539742,rs146551719,rs146551834,rs146560717,rs146678420,rs146680373,rs146690086,rs146808952,rs147044215,rs147092021,rs147221684,rs147321801,rs147339357,rs147352738,rs147449561,rs147530889,rs147552694,rs147627309,rs147699593,rs147708574,rs147737868,rs147814133,rs147835356,rs147836743,rs147861643,rs147919629,rs147937472,rs147941280,rs148028483,rs148138339,rs148181379,rs148203874,rs148240146,rs148315556,rs148325624,rs148430840,rs148439879,rs148455309,rs148463852,rs148586528,rs148621023,rs148629390,rs148671723,rs148807351,rs148817482,rs148873657,rs148881616,rs148976234,rs148999231,rs149000027,rs149104488,rs149124170,rs149208466,rs149283663,rs149311931,rs149313813,rs149463609,rs149474029,rs149547957,rs149602179,rs149629979,rs149743665,rs149799032,rs149932691,rs149966571,rs149988270,rs150088531,rs150109000,rs150111394,rs150260967,rs150321504,rs150360813,rs150378478,rs150394596,rs150439107,rs150479722,rs150492390,rs150639271,rs150676882,rs150690745,rs150727124,rs150779152,rs150845910,rs150891199,rs150976861,rs151029696,rs151034034,rs151105035,rs151112762,rs151188447,rs151235368,rs151260249,rs151311512,rs1594528,rs1594529,rs17038329,rs17064251,rs17064319,rs17064364,rs17064366,rs17064402,rs17064408,rs17064409,rs17064435,rs17064441,rs17064449,rs17064453,rs17064473,rs17071227,rs17257372,rs180744311,rs180851272,rs180861406,rs180878796,rs180880207,rs180883110,rs180922570,rs180924267,rs180991303,rs181030190,rs181034352,rs181163960,rs181166165,rs181167699,rs181190667,rs1811911,rs181226690,rs181286191,rs181331663,rs181354375,rs181419035,rs181421518,rs181438315,rs181516648,rs181604875,rs181606480,rs181610379,rs181660200,rs181682364,rs181778251,rs181782079,rs181783922,rs181978554,rs182059483,rs182273975,rs182276513,rs182299284,rs182404303,rs182404970,rs182405486,rs182456424,rs182488975,rs182520409,rs182544921,rs182546464,rs182703074,rs182762151,rs182784358,rs182786431,rs182806422,rs182838018,rs182838998,rs182856919,rs182883249,rs183083778,rs183100033,rs183100781,rs183167093,rs183192511,rs183345478,rs183349889,rs183434237,rs183672399,rs183779808,rs183781983,rs183804105,rs183814335,rs183828302,rs183843690,rs183886980,rs183925049,rs183944391,rs183975309,rs183990927,rs184054062,rs184234259,rs184250615,rs184371023,rs184444336,rs184472100,rs184479590,rs184497319,rs184633498,rs184667903,rs184688254,rs184721609,rs184826824,rs184840325,rs184881265,rs184889089,rs184974734,rs184978823,rs184985916,rs184988016,rs184988775,rs185001564,rs185028791,rs185046852,rs185141343,rs185270579,rs185357119,rs1853576,rs185388863,rs185503801,rs185505828,rs185582575,rs185608151,rs185629452,rs185643000,rs185645248,rs185675680,rs185735128,rs185737969,rs185746673,rs185750013,rs185782472,rs185791195,rs186248097,rs186258954,rs186308846,rs186332917,rs186487170,rs186515873,rs186525802,rs186541709,rs186620423,rs186650570,rs186651718,rs186656716,rs186678442,rs1866947,rs186708665,rs186849916,rs186877480,rs186916302,rs186936374,rs186937709,rs186940069,rs186950003,rs186965854,rs187016225,rs187016255,rs187033419,rs187034675,rs187046598,rs187070310,rs187070745,rs187182143,rs187202219,rs187259470,rs187264284,rs187297930,rs187314244,rs187396736,rs187425685,rs187473829,rs187484977,rs187500952,rs187515901,rs187518611,rs187519392,rs187612761,rs187668557,rs187754667,rs187760541,rs187785593,rs187822085,rs187879242,rs187962926,rs188000738,rs188015294,rs188065225,rs188077101,rs188161027,rs188191387,rs188261226,rs188274334,rs188275064,rs188316083,rs188335266,rs188347413,rs188388249,rs188464524,rs188493496,rs188515939,rs188525726,rs188538781,rs188563361,rs188565715,rs188607347,rs188631907,rs1886702,rs188713248,rs188833038,rs188841361,rs188871509,rs188936884,rs188940456,rs188984867,rs189161518,rs189188852,rs189252997,rs189289715,rs189312298,rs189318465,rs189344548,rs189472828,rs189522898,rs189546897,rs189555577,rs189559728,rs189567136,rs189659477,rs189662337,rs189764384,rs189808276,rs189912770,rs190015993,rs190082171,rs190088271,rs190097175,rs190135586,rs190138005,rs190205319,rs190295539,rs190312132,rs190323762,rs190325451,rs190342023,rs190343458,rs190346210,rs190425726,rs190454850,rs190481385,rs190581087,rs190687319,rs190714964,rs190862154,rs190866183,rs190881464,rs190890933,rs191175037,rs191250741,rs191328516,rs191356721,rs191427598,rs191485226,rs191517102,rs191517735,rs191524431,rs191525916,rs191586844,rs191649549,rs191664584,rs191669618,rs191702512,rs191712672,rs191847069,rs191873214,rs191881047,rs191891702,rs191921063,rs191973728,rs191974308,rs191993586,rs192033775,rs192042025,rs192122548,rs192160617,rs192193539,rs192211240,rs192213171,rs192226315,rs192362999,rs192380952,rs192386012,rs192431161,rs192478089,rs192480601,rs192644709,rs192649584,rs192661210,rs192726697,rs192750887,rs192853071,rs192906178,rs192925649,rs192955539,rs193012123,rs193139193,rs193165007,rs193167137,rs193216697,rs193243494,rs193247888,rs193282183,rs193287892,rs193287980,rs199617168,rs200823819,rs201175293,rs201350459,rs201666001,rs201700636,rs201749812,rs202243614,rs2031506,rs2031510,rs204989,rs2093819,rs2099825,rs2115645,rs2147852,rs2147853,rs2197077,rs2236419,rs2236420,rs2279759,rs2297204,rs2324998,rs2325023,rs2328941,rs2328942,rs25782,rs2657107,rs2713726,rs2762171,rs2762199,rs2919851,rs2919853,rs2919854,rs2919855,rs2919877,rs2919878,rs2919880,rs2919883,rs2970891,rs2970896,rs2970912,rs2970917,rs2970930,rs34823348,rs35910035,rs35910483,rs36081072,rs367617001,rs367887632,rs367935790,rs368136647,rs368583814,rs368749194,rs368883577,rs369019767,rs369070032,rs369219997,rs369293756,rs369542701,rs369782846,rs370142225,rs370338722,rs370440334,rs370553532,rs370586573,rs370589695,rs370591154,rs370595426,rs370820612,rs371253470,rs371254950,rs371274784,rs371808997,rs372077871,rs372219057,rs372337518,rs372416407,rs372655945,rs372719272,rs372821125,rs372873492,rs372925072,rs374274037,rs374391886,rs374814862,rs374900481,rs375063422,rs375233857,rs375312548,rs375408599,rs375556667,rs375808523,rs376333903,rs376913239,rs377048000,rs377132286,rs377182309,rs377307391,rs377399807,rs3825440,rs3949914,rs4052617,rs4129482,rs4129483,rs4242960,rs4280127,rs4280128,rs4369537,rs4396420,rs4405761,rs4463970,rs4509864,rs45592033,rs4605022,rs4640064,rs4738051,rs4883996,rs4883997,rs4883999,rs4885292,rs4885295,rs4964458,rs4972042,rs4972172,rs5014068,rs5021641,rs511401,rs517130,rs527365786,rs527435031,rs527438718,rs527451917,rs527468569,rs527484526,rs527519344,rs527533494,rs527560726,rs527637551,rs527663905,rs527699385,rs527728891,rs527736355,rs527775546,rs527794161,rs527804648,rs527955047,rs528029638,rs528047730,rs528149289,rs528162604,rs528198323,rs528198712,rs528227563,rs528243742,rs528251336,rs528252112,rs528259152,rs528304281,rs528457640,rs528480839,rs528511668,rs528583061,rs528661470,rs528765296,rs528858343,rs528861228,rs528869648,rs528895417,rs528901140,rs528911677,rs528975067,rs529005173,rs529014848,rs529076055,rs529088606,rs529127971,rs529169206,rs529190604,rs529194060,rs529347440,rs529373032,rs529417841,rs529513920,rs529713960,rs529721978,rs529751565,rs529777296,rs529788913,rs529817017,rs529906915,rs529936092,rs529992494,rs530033438,rs530054235,rs530090217,rs530104122,rs530133916,rs530171168,rs530244243,rs530321444,rs530341396,rs530418008,rs530541806,rs530631224,rs530656570,rs530664381,rs530705857,rs530719744,rs530766557,rs530820021,rs530905573,rs531125687,rs531187617,rs531214204,rs531221339,rs531279613,rs531338408,rs531350957,rs531519439,rs531528482,rs531629373,rs531735040,rs531751051,rs531757324,rs531847094,rs531880881,rs531935721,rs531935907,rs532079623,rs532141158,rs532217526,rs532233888,rs532451325,rs532514271,rs532520212,rs532540089,rs532585750,rs532613202,rs532702194,rs532724866,rs532744804,rs532762474,rs532775899,rs532804347,rs532830283,rs532836590,rs532863467,rs532909004,rs532987100,rs533034521,rs533075893,rs533098932,rs533122410,rs533199743,rs533300556,rs533315243,rs533344837,rs533385086,rs533390700,rs533397826,rs533400831,rs533428153,rs533434462,rs533477757,rs533544008,rs533798740,rs533856653,rs533860886,rs533971389,rs534024274,rs534133675,rs534217058,rs534271422,rs534345629,rs534383301,rs534428317,rs534459761,rs534575872,rs534609070,rs534618957,rs534685918,rs534741303,rs534831502,rs534849452,rs534874670,rs534908584,rs535016314,rs535063331,rs535205586,rs535231519,rs535291913,rs535361379,rs535370984,rs535422165,rs535449865,rs535485582,rs535495780,rs535497241,rs535664735,rs535682228,rs535739292,rs535773300,rs535939748,rs535971577,rs536050422,rs536093275,rs536121367,rs536133582,rs536181883,rs536239817,rs536460427,rs536463330,rs536513210,rs536526696,rs536608660,rs536635689,rs536729372,rs536789365,rs536829783,rs536945177,rs536979783,rs536988883,rs537077477,rs537245648,rs537275124,rs537302230,rs537326961,rs537333866,rs537357197,rs537517513,rs537575050,rs537625065,rs537636870,rs537698970,rs537762578,rs537762668,rs537803272,rs537903569,rs537939328,rs538003848,rs538072174,rs538110242,rs538157770,rs538170573,rs538199535,rs538231974,rs538292917,rs538306588,rs538321234,rs538324205,rs538349823,rs538365663,rs538388560,rs538393283,rs538497437,rs538587551,rs538708843,rs538937972,rs538957821,rs539037609,rs539057672,rs539136075,rs539169448,rs539172976,rs539253346,rs539256693,rs539342118,rs539354724,rs539421205,rs539425802,rs539467843,rs539481087,rs539596786,rs539600209,rs539740745,rs539763961,rs539798196,rs539820041,rs539824468,rs539882249,rs540172513,rs540201787,rs540306128,rs540316358,rs540369897,rs540371932,rs540435224,rs540440501,rs540450024,rs540474600,rs540574125,rs540579346,rs540608186,rs540683828,rs540708930,rs540724006,rs540744915,rs540768625,rs541077076,rs541138339,rs541247075,rs541253676,rs541324058,rs541354374,rs541503365,rs541532450,rs541541396,rs541633738,rs541637830,rs541647162,rs541672617,rs541689942,rs541741111,rs541840739,rs541945734,rs541987170,rs542014342,rs542070705,rs542137732,rs542148737,rs542230981,rs542281468,rs542339038,rs542353374,rs542359551,rs542373598,rs542390875,rs542413917,rs542486084,rs542551519,rs542604922,rs542605871,rs542677263,rs542691635,rs542721482,rs542728590,rs542743015,rs542745528,rs542758445,rs542832893,rs542842384,rs542866792,rs542925056,rs542969131,rs543008253,rs543032491,rs543036018,rs543184853,rs543209821,rs543346519,rs543361121,rs543380962,rs543515454,rs543611604,rs543661302,rs543674482,rs543753052,rs543806661,rs543830677,rs543865887,rs543957547,rs543960911,rs543978409,rs544088272,rs544206419,rs544222547,rs544226314,rs544335369,rs544346244,rs544357304,rs544399878,rs544420419,rs544495222,rs544544000,rs544571605,rs544576763,rs544597263,rs544774396,rs544784737,rs544835136,rs544844302,rs544941233,rs544956387,rs545009058,rs545041908,rs545131703,rs545164081,rs545326752,rs545332153,rs545334005,rs545363084,rs545387402,rs545437886,rs545438173,rs545526771,rs545573593,rs545576202,rs545653474,rs545697783,rs545699384,rs545819518,rs545937175,rs545948574,rs546033320,rs546104615,rs546198277,rs546274095,rs546298368,rs546336431,rs546368219,rs546376723,rs546427302,rs546451206,rs546465252,rs546545782,rs546654257,rs546685901,rs546727465,rs546734402,rs546736018,rs546915137,rs546943645,rs547127027,rs547132905,rs547153595,rs547229214,rs547350674,rs547379972,rs547392289,rs547392377,rs547462706,rs547483015,rs547487024,rs547620336,rs547643628,rs547664010,rs547738662,rs547738876,rs547786696,rs547893754,rs547916684,rs547958855,rs547962504,rs548020217,rs548031638,rs548073426,rs548106862,rs548115461,rs548136166,rs548193422,rs548210304,rs548237830,rs548250264,rs548324026,rs548350946,rs548501574,rs548574653,rs548692375,rs548710776,rs548742227,rs548789335,rs548816328,rs548830764,rs548874170,rs548925520,rs548981666,rs549016878,rs549041876,rs549047538,rs549077668,rs549124445,rs549132612,rs549276902,rs549283492,rs549284809,rs549289992,rs549456553,rs549464588,rs549532331,rs549551355,rs549605230,rs549618773,rs549636713,rs549648097,rs549723922,rs549860172,rs549862090,rs549862115,rs549941750,rs550153527,rs550205752,rs550219696,rs550299409,rs550308940,rs550397552,rs550437183,rs550521033,rs550539751,rs550541511,rs550629917,rs550681753,rs550714870,rs550805237,rs550837657,rs550882405,rs550926285,rs550941675,rs551026267,rs551026760,rs551040096,rs551040444,rs551128339,rs551174377,rs551203846,rs551268175,rs551276122,rs551304480,rs551523879,rs551558571,rs551572656,rs551600521,rs551654721,rs551692576,rs551798553,rs551799628,rs551830043,rs551839350,rs551858603,rs551865250,rs551960035,rs551990101,rs551998858,rs552017520,rs552028546,rs552033244,rs552064139,rs552070292,rs552118850,rs552148444,rs552165735,rs552168984,rs552423349,rs552489690,rs552596696,rs552663008,rs552758503,rs552760826,rs552862023,rs552878349,rs552950490,rs552969432,rs552992179,rs553013296,rs553035851,rs553066341,rs553110470,rs553121341,rs553132955,rs553139385,rs553163647,rs553202666,rs553240205,rs553261893,rs553401174,rs553401255,rs553452021,rs553517637,rs553519579,rs553550385,rs553714933,rs553715797,rs553718402,rs553777972,rs553836502,rs553980126,rs554034572,rs554037503,rs554046000,rs554052013,rs554060010,rs554120133,rs554190223,rs554332359,rs554385823,rs554408268,rs554429784,rs554491390,rs554503850,rs554719925,rs554740716,rs554883399,rs554943525,rs554959515,rs554974703,rs555011993,rs555114753,rs555115640,rs555132622,rs555153345,rs555257729,rs555296097,rs555390773,rs555397006,rs555438765,rs555448486,rs555580559,rs555622675,rs555630361,rs555664218,rs555790809,rs555806763,rs555857800,rs555906107,rs555962077,rs556007244,rs556061017,rs556141159,rs556200469,rs556212174,rs556263577,rs556296655,rs556351609,rs556381053,rs556392252,rs556454285,rs556465054,rs556497688,rs556619624,rs556645169,rs556657133,rs556657428,rs556687504,rs556718341,rs556819449,rs556840278,rs556947066,rs556976183,rs557002246,rs557002464,rs557095975,rs557107526,rs557184060,rs557264679,rs55728911,rs557295789,rs557323149,rs557386108,rs557423894,rs557463524,rs557499947,rs557560783,rs557575466,rs557581896,rs557640987,rs557686526,rs557695287,rs557695751,rs557760309,rs557798772,rs557878039,rs557889032,rs557892128,rs557905345,rs558019509,rs558024033,rs558045779,rs558071280,rs558085382,rs558173778,rs558243136,rs558286237,rs558296959,rs558352883,rs558372217,rs558419602,rs558466098,rs558480748,rs558521857,rs558559506,rs558695531,rs558705897,rs558706454,rs558719242,rs558723964,rs558725148,rs558820519,rs558879678,rs558958831,rs559018893,rs559062643,rs559073249,rs559117634,rs559159946,rs559173564,rs559206379,rs559223056,rs559238275,rs559321221,rs559368872,rs559402893,rs559439297,rs559452721,rs559482875,rs559578661,rs559628400,rs559643699,rs559643812,rs559727446,rs559746141,rs559774469,rs559817990,rs559839294,rs559865471,rs559972730,rs559987577,rs560011691,rs560029441,rs560030168,rs560204305,rs560223768,rs560247059,rs560282694,rs560284987,rs560293966,rs560360757,rs560371698,rs560380835,rs560403788,rs560406713,rs560415500,rs56042637,rs560481885,rs560534391,rs560563572,rs560580920,rs560629355,rs560638081,rs560701052,rs560893726,rs560919415,rs561016542,rs561133920,rs561187859,rs561217745,rs561281110,rs56146649,rs561503374,rs561549648,rs561560223,rs561578988,rs561586882,rs561628295,rs561668167,rs561682204,rs561720222,rs561754485,rs561764439,rs561864807,rs561892690,rs561940970,rs561941768,rs562157783,rs562171899,rs56223054,rs562301593,rs562303972,rs562368970,rs562398541,rs562495344,rs562506897,rs562632847,rs562639967,rs562663961,rs562730047,rs562796090,rs562831593,rs562870165,rs562877885,rs562918586,rs562961639,rs563003316,rs563045530,rs563119691,rs563205708,rs563285079,rs563320682,rs563323799,rs563370311,rs563386385,rs563456216,rs563464975,rs563490999,rs563493233,rs563495463,rs563523833,rs563555425,rs563591791,rs56368857,rs563753123,rs563759595,rs563801125,rs563825306,rs563844347,rs563898351,rs563935689,rs563956509,rs563991523,rs563997242,rs563998918,rs564023269,rs564028023,rs564075327,rs564140135,rs564161291,rs564178080,rs564237212,rs564249709,rs564263189,rs564422790,rs564554237,rs564566512,rs564735026,rs564750868,rs564780780,rs564785104,rs564789838,rs564819649,rs564823717,rs564835110,rs564838950,rs564844085,rs564953548,rs564966399,rs564969949,rs564999950,rs565203992,rs565238204,rs565586320,rs565679542,rs565699836,rs565709694,rs565720700,rs565724752,rs565795059,rs565911763,rs565962042,rs566051796,rs566234399,rs566275846,rs566390538,rs566451875,rs566518614,rs566555007,rs566627249,rs566739759,rs566741841,rs566792034,rs56686332,rs566879634,rs566977986,rs566986555,rs567003869,rs567075450,rs567094478,rs567126368,rs567160372,rs567179688,rs567227912,rs567252894,rs567294723,rs567324570,rs567385845,rs567405712,rs567427892,rs567490373,rs567556815,rs567585422,rs567596055,rs567630242,rs567652211,rs567657779,rs567696177,rs567736304,rs567785008,rs567908874,rs567927873,rs568060779,rs568087783,rs568165659,rs568216923,rs568282812,rs568408613,rs568426542,rs568549765,rs568681634,rs568720415,rs568755330,rs568983307,rs569060894,rs569132091,rs569161330,rs569283078,rs569332805,rs569347468,rs569410853,rs569567781,rs569686555,rs569703881,rs569759085,rs569797081,rs569862618,rs569886219,rs569972527,rs569990735,rs570047458,rs570051725,rs570074583,rs570137573,rs570281322,rs570404229,rs570459377,rs570486139,rs570489525,rs570509621,rs570635909,rs570673810,rs570687708,rs570716057,rs570767575,rs570781091,rs570813361,rs570832386,rs570839044,rs570849700,rs570871187,rs570901712,rs570963711,rs570970256,rs571012741,rs571029401,rs571055435,rs571091684,rs571110223,rs571132187,rs571138175,rs571148220,rs571184714,rs571203848,rs571313820,rs571379055,rs571388531,rs571394239,rs571528983,rs571532660,rs571828905,rs571859581,rs571896443,rs571914161,rs571941205,rs571970083,rs571995833,rs572024235,rs572031467,rs572052064,rs572135824,rs572231466,rs572252153,rs572265081,rs572266719,rs572273309,rs572277555,rs572299997,rs572303449,rs572330373,rs572357721,rs572375859,rs572389943,rs572441872,rs572487257,rs572509899,rs572515596,rs572530948,rs572552848,rs572561847,rs572619249,rs572678749,rs572735182,rs572782432,rs572833648,rs572838802,rs572950719,rs572998841,rs573125638,rs573153256,rs573220668,rs573233299,rs573288431,rs573341572,rs573493744,rs573601586,rs573629136,rs573658020,rs573823966,rs573846680,rs573967440,rs573992349,rs574043531,rs574056163,rs574075462,rs574085598,rs574151445,rs574206919,rs574225695,rs574379100,rs574381760,rs574423464,rs574483908,rs574510115,rs574510608,rs574551272,rs574552569,rs574561795,rs574590121,rs574655649,rs574671886,rs574676202,rs574755203,rs574805815,rs574898830,rs574957234,rs574991105,rs575015858,rs575034034,rs575096708,rs575108464,rs575163772,rs575165597,rs575220596,rs575258278,rs575343263,rs575474860,rs575476263,rs575635723,rs575814896,rs575893746,rs575900531,rs575911934,rs575920564,rs576048528,rs576064066,rs576090630,rs576127198,rs576218182,rs576292612,rs576296337,rs576482206,rs576539238,rs576545683,rs576551507,rs576557742,rs576596261,rs576612907,rs576675083,rs576743487,rs576784940,rs576834919,rs576982686,rs576984639,rs576989672,rs577028877,rs577052341,rs577075815,rs577181774,rs577213774,rs57722634,rs577227541,rs577266872,rs577270646,rs577274272,rs577383724,rs577474499,rs577501384,rs57751923,rs577535168,rs577807392,rs577846121,rs577930735,rs578039733,rs578044858,rs578068618,rs578130076,rs578132084,rs578210820,rs578223809,rs578251656,rs58253454,rs58297001,rs58587187,rs59522855,rs59760682,rs59810773,rs59988812,rs60321479,rs61074976,rs61748137,rs61950392,rs61950393,rs61960499,rs62156965,rs62159372,rs62359375,rs6547750,rs6561104,rs6562893,rs656439,rs658654,rs66813596,rs67358028,rs7000953,rs72941438,rs7298598,rs7299140,rs7319690,rs7321314,rs73221936,rs73221939,rs73221949,rs7324213,rs7325921,rs7326818,rs7327422,rs7328500,rs7328556,rs7330729,rs7330730,rs7332744,rs7334079,rs7335576,rs73388516,rs73388519,rs73388522,rs73388524,rs73473938,rs73473954,rs73473966,rs73473978,rs73476168,rs73476174,rs73537555,rs73537569,rs73539575,rs73539577,rs73579467,rs73947532,rs73947537,rs74062415,rs74096232,rs74096272,rs74096274,rs74096287,rs74366264,rs74366919,rs74434766,rs74460954,rs745293,rs74602578,rs74607653,rs74786802,rs74913178,rs74944456,rs75095812,rs75150542,rs75169380,rs75245355,rs75322874,rs75346793,rs75389416,rs75413264,rs75416604,rs75420512,rs75491160,rs75499348,rs75552354,rs75572602,rs75639630,rs75734876,rs7588239,rs7591823,rs76013660,rs76045937,rs76087951,rs76109543,rs76143640,rs76314573,rs76418070,rs76503054,rs76531366,rs76590469,rs76615397,rs76657992,rs76700027,rs76733289,rs76757145,rs76810263,rs76907039,rs76914661,rs76949549,rs76983318,rs77064613,rs77106688,rs7716613,rs77210210,rs77228755,rs77305618,rs77344847,rs77524619,rs77558862,rs77605504,rs77631038,rs77685055,rs77694190,rs77766409,rs77933535,rs77971785,rs78045442,rs78075194,rs78102295,rs78297929,rs78311811,rs78415862,rs78448245,rs78484524,rs78516760,rs78624231,rs78678433,rs78726339,rs78742761,rs78743984,rs78747340,rs78747393,rs78869488,rs78972712,rs78978049,rs79007217,rs79027558,rs79033711,rs79065918,rs79075478,rs79098629,rs79182285,rs79183696,rs79249646,rs7927942,rs79283073,rs79288470,rs79297964,rs79414850,rs7955419,rs7956801,rs79636248,rs7964870,rs79661800,rs7981208,rs7982904,rs79839264,rs7983928,rs7985929,rs79860826,rs7986697,rs7990050,rs79920197,rs7992747,rs79945033,rs7995198,rs79954378,rs7995759,rs7998651,rs80204303,rs80355573,rs927736,rs9309643,rs9318332,rs9318341,rs9318342,rs9318343,rs9318346,rs9318348,rs9525744,rs9530425,rs9530426,rs9530427,rs9530428,rs9530432,rs9530435,rs9533357,rs9533365,rs9533368,rs9543912,rs9543915,rs9543925,rs9543929,rs9543933,rs9543935,rs9543938,rs9565156,rs9565163,rs9565164,rs9565166,rs9573535,rs9573536,rs9573537,rs9573538,rs9573539,rs9573548,rs9573549,rs9573552,rs9573553,rs9573554,rs9573559,rs9573562,rs9573563,rs9573565,rs9590733,rs9590736,rs9590737,rs9593075,rs9594865,rs9594875,rs9600461,rs9600464,rs9600465,rs9600477,rs9679066,rs971854,rs971855	C1QTNF5,CKAP4,ENOX1,FABP1,GPSM3,MOCS2,PRDM14,TBC1D4
Mouse Phenotype Single KO	MP:0004613	fusion of vertebral arches	1	0	0	0	2.74659	781.334	2146	0.00520889	0.0143067	326	0.0281411	1	0.782425	2.17558	3.67718	8	48	0.00562984	0.166667	rs10089028,rs10107538,rs10125477,rs10751521,rs108941,rs10958718,rs111279397,rs11127996,rs111323411,rs111333779,rs111416693,rs111466019,rs111573325,rs111645162,rs111703710,rs111845470,rs111900957,rs11191843,rs111921327,rs11244358,rs11244359,rs112524609,rs112767647,rs1129179,rs113065203,rs113219731,rs113291869,rs113509094,rs113514695,rs113574782,rs113726209,rs113755761,rs113904703,rs114086028,rs114238181,rs114338566,rs114366669,rs114477293,rs114531550,rs114558895,rs114560102,rs114589819,rs114609625,rs114614270,rs114646570,rs114681292,rs115025644,rs115028931,rs115067619,rs115208656,rs115269921,rs115274214,rs115346008,rs115347358,rs115354685,rs115373438,rs115463474,rs115492204,rs115577512,rs115581666,rs115585798,rs115595537,rs115610861,rs115631140,rs115644217,rs115668568,rs115689246,rs115826701,rs115826954,rs115835121,rs11597399,rs116001722,rs116024794,rs116064027,rs116086716,rs116105170,rs11613504,rs11614433,rs116201361,rs116206561,rs116216396,rs116239031,rs116257524,rs1163671,rs116544359,rs116629943,rs116631178,rs116645343,rs116659335,rs116715436,rs116736790,rs116770308,rs116770677,rs116807634,rs117026216,rs11706832,rs117148602,rs11717516,rs117332533,rs117518592,rs117528081,rs117580568,rs117633282,rs117706762,rs117751823,rs117765143,rs117846640,rs117878092,rs117916042,rs118018864,rs118062517,rs11830291,rs1184776,rs11918454,rs11922387,rs11925003,rs11928023,rs12338620,rs12340903,rs12342314,rs12342321,rs12351113,rs12430456,rs12493943,rs12629792,rs12637858,rs12638457,rs1265164,rs13066927,rs13068218,rs13069430,rs13075298,rs13081052,rs13084883,rs13273204,rs13300433,rs13319138,rs13324373,rs1356960,rs137909944,rs137944391,rs137980000,rs138023678,rs138046265,rs138078372,rs138215846,rs138298135,rs138306006,rs138415462,rs138441009,rs138472189,rs138493482,rs138557094,rs138586810,rs138669603,rs138739720,rs13874,rs138902457,rs138903312,rs138976056,rs139140952,rs139346927,rs139364197,rs139400317,rs139549989,rs139575237,rs139591017,rs139597660,rs139645435,rs139651204,rs139679576,rs139687530,rs139731042,rs139804640,rs139872695,rs139875389,rs139928106,rs139966941,rs140016295,rs140030099,rs140034532,rs140063204,rs140156164,rs140199012,rs140276167,rs140326753,rs140358390,rs1403625,rs140403743,rs140425784,rs140578229,rs140580420,rs140657722,rs140757366,rs140757956,rs140772489,rs140780273,rs140788843,rs140790943,rs140817859,rs140844385,rs141033989,rs141109496,rs141246535,rs141257811,rs141327145,rs141331547,rs141366033,rs141367836,rs141378146,rs141469017,rs141503705,rs141580702,rs141595113,rs141597116,rs141606447,rs141725446,rs141765851,rs141816152,rs141818788,rs141872762,rs141925695,rs141939665,rs141969487,rs142020041,rs142033116,rs142047319,rs142151400,rs142157671,rs142178825,rs142198584,rs142217314,rs142251817,rs142256450,rs142264087,rs142328951,rs142333962,rs142484357,rs142591766,rs142711938,rs142712716,rs142737253,rs142750646,rs142842093,rs142892940,rs142904842,rs143028467,rs143030481,rs143114479,rs143190803,rs143255882,rs143292680,rs143313254,rs143319260,rs143326615,rs143408972,rs143450859,rs143522436,rs143595378,rs143595602,rs143749772,rs143762647,rs143895998,rs143935578,rs143948684,rs143968384,rs144098792,rs144105967,rs144179413,rs144196346,rs144210509,rs144216610,rs144244212,rs144282421,rs144346596,rs144348157,rs144516657,rs144525728,rs144624779,rs144666112,rs144696069,rs144726607,rs144792971,rs144837518,rs144895889,rs144920501,rs144925778,rs145005463,rs145007461,rs145094262,rs145106972,rs145169450,rs145185833,rs145295121,rs145318622,rs145428764,rs145436564,rs145471922,rs145485796,rs145493630,rs145517659,rs145520137,rs145667308,rs145683636,rs145706687,rs145711927,rs145719719,rs145778034,rs145781692,rs145806877,rs145856020,rs145878163,rs145879766,rs146004484,rs146061476,rs146177856,rs146183777,rs146247271,rs146325340,rs146437061,rs146534948,rs146571756,rs146625799,rs146745736,rs146794368,rs146856805,rs146918454,rs146924369,rs146953940,rs146960266,rs147024346,rs147034830,rs147127798,rs147144241,rs147193682,rs147368747,rs147424344,rs147427532,rs147438963,rs147443049,rs147507574,rs147528434,rs147579718,rs147623497,rs147662263,rs147707522,rs147770404,rs147806447,rs147848255,rs147894645,rs147930800,rs147976115,rs147977263,rs148103045,rs148197312,rs148202338,rs148211506,rs148282272,rs148293023,rs148345970,rs148351674,rs148396733,rs148421046,rs148493640,rs148666884,rs148677885,rs148694957,rs148727317,rs148731746,rs148733457,rs148772380,rs148784532,rs148831753,rs148893053,rs149008153,rs149027938,rs149071055,rs149103573,rs149134750,rs149145194,rs149162295,rs149222361,rs149260953,rs149324714,rs149328398,rs149377382,rs149377543,rs149421165,rs149428071,rs149463430,rs149478945,rs149543601,rs149552863,rs149569647,rs149612361,rs149770956,rs149802902,rs149808752,rs149854215,rs149870954,rs149919415,rs149951748,rs150064745,rs150067616,rs150075677,rs150256772,rs150265850,rs150307346,rs150321901,rs150368934,rs150381686,rs150458669,rs150506159,rs150515587,rs150545141,rs150567290,rs150639859,rs150643345,rs150652627,rs150656183,rs150657244,rs150705948,rs150866561,rs150934150,rs150969161,rs150978073,rs151118996,rs151178841,rs151249797,rs151271642,rs151310284,rs16891366,rs17007692,rs17044535,rs17044579,rs17044628,rs17044646,rs17044689,rs17044692,rs17044695,rs17044704,rs17044708,rs17044709,rs17069999,rs17070004,rs17070006,rs17070039,rs17116115,rs1716543,rs1716548,rs1716549,rs17776226,rs1795506,rs1795507,rs180675188,rs180718280,rs180767918,rs180876319,rs180902647,rs180912254,rs180921494,rs180955774,rs181013658,rs181025451,rs181184293,rs181214146,rs181226702,rs181257602,rs181273416,rs181319882,rs181352505,rs181384986,rs181390772,rs181471908,rs181628901,rs181732450,rs181848751,rs1818731,rs181985685,rs182013041,rs182042471,rs182062330,rs182130945,rs182178233,rs182251938,rs182279161,rs182287597,rs182317647,rs182355903,rs182372133,rs182407456,rs182500800,rs182538256,rs182549770,rs182705608,rs182789424,rs182794776,rs182825093,rs182880420,rs182947197,rs183013693,rs183084654,rs183233956,rs183238909,rs183339844,rs183390175,rs183431695,rs183469038,rs183489175,rs183553128,rs183598020,rs183629933,rs183651681,rs183656554,rs183664514,rs183665146,rs183687091,rs183690914,rs183701248,rs183798497,rs183919437,rs183976357,rs184033061,rs184041129,rs184053407,rs184129031,rs184202846,rs184224334,rs184299019,rs184326611,rs184355152,rs184427175,rs184433940,rs184435291,rs184556481,rs184563185,rs184570154,rs184606806,rs184616866,rs184648802,rs184716278,rs184764134,rs184823322,rs184851261,rs184893476,rs184981721,rs184992472,rs185010905,rs185025763,rs185171662,rs185201742,rs185240273,rs185257855,rs185413884,rs185414470,rs185429731,rs185448049,rs185520462,rs185579339,rs185622447,rs185656927,rs185657437,rs185657543,rs186152633,rs186249250,rs186269368,rs186277138,rs186283499,rs186312750,rs186427428,rs186456242,rs186467817,rs186580136,rs186757899,rs186807682,rs186864269,rs186875576,rs186961215,rs186994601,rs187023079,rs187035204,rs187035477,rs187065320,rs187087630,rs187095148,rs187099020,rs187164842,rs187176356,rs187214749,rs187240664,rs187387537,rs187418449,rs187457556,rs187655406,rs187767419,rs187781452,rs187800268,rs187823024,rs187843502,rs187903190,rs187904987,rs188053998,rs188060047,rs188108290,rs188135857,rs188285899,rs188300706,rs188358917,rs188432831,rs188443318,rs188504374,rs188567697,rs188575162,rs188590965,rs188599034,rs188814612,rs188866046,rs188884847,rs188931754,rs188972076,rs189030622,rs189051034,rs189130239,rs189184816,rs189236496,rs189276833,rs189377110,rs189430766,rs189523869,rs189606529,rs189705820,rs189758324,rs189761104,rs189778135,rs189781116,rs189816697,rs189835799,rs189839604,rs189957255,rs190021340,rs190072035,rs190093522,rs190126599,rs190135271,rs190202230,rs190231921,rs190245201,rs190291748,rs190320983,rs190325242,rs190377939,rs190392329,rs190478258,rs190617915,rs190651731,rs190664644,rs190665992,rs190699323,rs190747855,rs190752744,rs190772115,rs190797173,rs190845373,rs191020687,rs191065489,rs191153520,rs191217875,rs191245435,rs191443112,rs191513640,rs191528695,rs191531106,rs191531544,rs191549065,rs191578721,rs191603239,rs191613986,rs191614140,rs191791261,rs191812014,rs191817438,rs191839299,rs191887379,rs191915016,rs191955507,rs191964605,rs192045445,rs1920996,rs192118205,rs192137654,rs192178725,rs192179955,rs192207694,rs192309607,rs192326519,rs192513229,rs192521367,rs192544372,rs192725001,rs192739965,rs192776926,rs192837369,rs192871964,rs192917473,rs192925608,rs192957431,rs192980723,rs193032400,rs193055287,rs193099090,rs193237853,rs193300719,rs1960201,rs199659938,rs199667413,rs200376630,rs200445975,rs200508154,rs200543363,rs200754817,rs200835065,rs200953437,rs201358769,rs201707611,rs202202819,rs2067832,rs2248587,rs2280576,rs2293193,rs2478850,rs2483470,rs2682818,rs2701272,rs28378196,rs28379347,rs28416976,rs28469280,rs28534383,rs28599596,rs28677843,rs28703799,rs2923444,rs2966356,rs2974343,rs2974348,rs2991192,rs2991199,rs2995264,rs332382,rs332383,rs332384,rs34300861,rs34887477,rs35041090,rs35274212,rs35367093,rs35794418,rs36137829,rs36139379,rs36151173,rs36162483,rs36178496,rs36179287,rs36182786,rs36187677,rs36196715,rs367664324,rs368617430,rs368677888,rs368771404,rs368973523,rs369057946,rs369205914,rs369223699,rs369367130,rs369374914,rs369910498,rs370003945,rs370048017,rs370052511,rs370193313,rs370642633,rs370668173,rs370818524,rs370827311,rs371168216,rs371220823,rs371622760,rs372161320,rs372436237,rs372680901,rs372945450,rs372991589,rs373094875,rs373100774,rs373201820,rs373406539,rs373410758,rs373572746,rs373635185,rs373743543,rs373834553,rs373950911,rs374241904,rs374248753,rs374484335,rs374569873,rs374692499,rs374748021,rs374923319,rs374956233,rs374980432,rs375253403,rs375273388,rs375373509,rs375403103,rs375484624,rs375534008,rs375715099,rs375766140,rs375800191,rs375949039,rs376191908,rs376234224,rs376351898,rs376430913,rs376485576,rs376627623,rs376843117,rs376868752,rs377402280,rs377596342,rs3845897,rs3845898,rs3845901,rs3856595,rs3856596,rs3915033,rs4074363,rs4109626,rs4402869,rs4458310,rs4603899,rs4740434,rs4856941,rs4856944,rs523192,rs527245894,rs527400981,rs527451263,rs527463377,rs527482423,rs527492089,rs527499846,rs527515853,rs527568005,rs527574860,rs527644920,rs527789184,rs527865735,rs527907730,rs527994680,rs528035335,rs528047800,rs528126465,rs528203449,rs528271939,rs528293369,rs528293848,rs528304728,rs528349206,rs528364259,rs528458231,rs528481423,rs528505339,rs528521019,rs528545183,rs528605658,rs528630886,rs528652065,rs528718822,rs528769726,rs528859578,rs528860609,rs528876848,rs528966930,rs529031263,rs529035995,rs529205631,rs529227811,rs529234237,rs529235441,rs529259118,rs529444522,rs529446701,rs529459841,rs529559611,rs529575880,rs529678071,rs529744189,rs529834585,rs529860548,rs529872558,rs530090393,rs530177395,rs530268034,rs530295075,rs530320183,rs530362231,rs530403342,rs530425100,rs530429027,rs530596586,rs530609675,rs530922677,rs530936497,rs530976600,rs530978995,rs530979752,rs531014850,rs531038047,rs531084708,rs531088415,rs531168962,rs531192444,rs531259260,rs531265000,rs531283122,rs531329456,rs531371361,rs531379257,rs531450996,rs531455044,rs531478202,rs531511502,rs531511796,rs531562327,rs531569144,rs531680168,rs531719458,rs531803723,rs531880676,rs531936376,rs532027107,rs532062932,rs532082599,rs532087296,rs532152011,rs532163391,rs532170009,rs532200617,rs532214343,rs532232545,rs532274352,rs532387021,rs532567980,rs532590580,rs532603166,rs532610950,rs532630374,rs532646244,rs532684178,rs532689203,rs532689357,rs532728066,rs532765738,rs532779248,rs532780380,rs532872238,rs532884126,rs532901046,rs532956469,rs532983147,rs532999225,rs532999451,rs533013496,rs533093843,rs533097891,rs533129190,rs533158651,rs533207598,rs533219340,rs533341739,rs533472283,rs533481452,rs533490840,rs533756213,rs533844568,rs533899996,rs533929990,rs533967161,rs533992679,rs534034221,rs534069772,rs534163261,rs534174541,rs534185482,rs534192410,rs534208194,rs534222560,rs534244281,rs534315501,rs534320858,rs534335877,rs534444386,rs534455774,rs534479448,rs534502379,rs534613635,rs534655330,rs534672021,rs534704938,rs534782618,rs534835362,rs534836719,rs534865245,rs534894854,rs535033011,rs535082283,rs535111864,rs535150643,rs535152951,rs535168852,rs535230156,rs535249301,rs535249666,rs535331026,rs535418423,rs535437792,rs535536672,rs535603150,rs535607843,rs535796014,rs535865724,rs535911563,rs535926342,rs535968457,rs535968522,rs536107369,rs536115847,rs536129951,rs536133768,rs536154587,rs536214423,rs536299696,rs536363138,rs536371604,rs536429532,rs536461696,rs536605566,rs536621553,rs536638210,rs536675174,rs536678220,rs536809138,rs536837931,rs536900256,rs536988695,rs537091650,rs537094442,rs537104535,rs537150257,rs537156944,rs537286995,rs537384478,rs537391120,rs537403937,rs537520868,rs537581205,rs537667350,rs537710876,rs537726049,rs537737733,rs537766651,rs537775463,rs537846224,rs537877861,rs537932654,rs537938592,rs537991805,rs538034892,rs538127092,rs538322085,rs538403050,rs538465091,rs538490052,rs538520615,rs538666197,rs538748854,rs538810063,rs538848911,rs538851510,rs539116321,rs539151939,rs539156943,rs539168955,rs539206946,rs539270577,rs539314554,rs539379903,rs539410081,rs539418389,rs539477754,rs539543379,rs539544019,rs539554103,rs539576467,rs539595704,rs539672060,rs539837672,rs539877865,rs540045075,rs540075082,rs540080442,rs540102851,rs540124363,rs540130064,rs540133694,rs540287315,rs540300765,rs540304046,rs540328877,rs540489746,rs540551417,rs540554912,rs540557755,rs540559793,rs540659496,rs540689869,rs540731926,rs540785449,rs540818055,rs540830253,rs540891611,rs540917615,rs541019609,rs541030275,rs541124749,rs541132355,rs541163737,rs541245060,rs541322488,rs541333045,rs541345649,rs541578319,rs541666260,rs541699494,rs541738754,rs541760372,rs541774448,rs541846807,rs541950342,rs541960941,rs541978625,rs542003593,rs542009378,rs542038005,rs542067560,rs542121815,rs542124083,rs542130606,rs542167584,rs542170447,rs542273378,rs542278237,rs542295445,rs542317065,rs542330818,rs542363657,rs542401483,rs542413657,rs542574571,rs542638493,rs542740485,rs542763523,rs542855647,rs542866803,rs542920695,rs543056797,rs543107155,rs543161331,rs543199710,rs543239803,rs543284390,rs543299980,rs543318458,rs543363523,rs543363839,rs543478446,rs543582171,rs543646251,rs543665256,rs543746606,rs543760860,rs543775395,rs543778042,rs543881965,rs543910491,rs544037304,rs544061097,rs544113606,rs544120508,rs544179303,rs544182161,rs544274305,rs544341708,rs544350829,rs544438863,rs544466171,rs544484952,rs544551575,rs544559426,rs544616081,rs544705746,rs544772579,rs544783389,rs544813736,rs544825882,rs544839015,rs544869533,rs544910425,rs544997374,rs545029458,rs545039381,rs545074479,rs545176401,rs545209069,rs545228372,rs545251147,rs545324343,rs545342046,rs545388931,rs545412666,rs545524036,rs545541971,rs545628388,rs545651222,rs545683082,rs545688511,rs545805589,rs545816098,rs545924925,rs545986581,rs546047255,rs546069615,rs546203657,rs546204051,rs546208367,rs546220726,rs546226834,rs546227523,rs546244480,rs546252377,rs546254413,rs546312901,rs546337277,rs546345784,rs546358951,rs546515241,rs546539897,rs546544365,rs546558882,rs546581449,rs546587827,rs546616571,rs546644573,rs546652722,rs546688772,rs546701102,rs546701677,rs546719853,rs546770341,rs546775711,rs546798675,rs546809971,rs546963186,rs547083235,rs547112970,rs547121911,rs547253171,rs547260949,rs547275559,rs547297449,rs547317150,rs547326190,rs547348962,rs547421980,rs547475380,rs547545960,rs547606125,rs547660884,rs547740247,rs547747059,rs547823428,rs547886479,rs547954773,rs547975601,rs548075486,rs548219350,rs548247283,rs548274569,rs548279708,rs548299282,rs548313984,rs548317761,rs548318112,rs548371916,rs548410257,rs548421508,rs548450443,rs548458015,rs548492375,rs548505784,rs548578954,rs548585019,rs548630702,rs548647054,rs548688391,rs548831199,rs548838371,rs548869185,rs548895629,rs549032678,rs549054241,rs549175426,rs549186741,rs549190094,rs549202799,rs549237889,rs549344597,rs549402914,rs549407736,rs549468798,rs549470955,rs549519746,rs549615948,rs549655758,rs549687993,rs549709322,rs549737947,rs549758271,rs549791083,rs549816966,rs549858037,rs549900186,rs549952286,rs550064335,rs550068241,rs550109146,rs550127634,rs550133840,rs550147579,rs550164908,rs550165562,rs550268735,rs550465500,rs550536457,rs550581886,rs550597556,rs550612615,rs550629567,rs550656719,rs550683129,rs550798803,rs550856578,rs550873758,rs550916315,rs550916411,rs551020799,rs551053053,rs551061022,rs551068401,rs551120154,rs551275086,rs551375395,rs551466934,rs551509653,rs551561186,rs551595625,rs551603694,rs551628545,rs551650168,rs551727367,rs551727975,rs551774241,rs551795469,rs551860454,rs551882570,rs551948103,rs551955729,rs551995263,rs552036691,rs552054179,rs552206052,rs552219904,rs552340565,rs552377616,rs552390116,rs552473810,rs552486147,rs552512332,rs552541702,rs552581924,rs552612975,rs552651314,rs552679609,rs552713179,rs552783800,rs552836111,rs553069397,rs553144580,rs553359789,rs553371313,rs553394328,rs553441666,rs553448990,rs553601615,rs553628226,rs553644128,rs553676587,rs553719073,rs553751521,rs553793971,rs553828663,rs553932962,rs553989777,rs553994105,rs554082892,rs554090170,rs554221773,rs554273868,rs554365878,rs554402823,rs554406601,rs554440440,rs554453376,rs554497746,rs554527514,rs554599775,rs554613427,rs554639357,rs554650246,rs554666027,rs554712399,rs554740097,rs554780636,rs554857262,rs554876320,rs554933761,rs555015564,rs555016667,rs555059152,rs555062853,rs555080441,rs555092768,rs555160276,rs555196144,rs555234599,rs555238890,rs555252671,rs555255451,rs555297499,rs555328251,rs555383359,rs555419648,rs555429859,rs555451280,rs555452883,rs555529771,rs555602814,rs555620516,rs555637698,rs555688001,rs555701386,rs555745644,rs555764694,rs555801673,rs555811329,rs555845504,rs555855005,rs555867986,rs555955461,rs555968595,rs556022726,rs556110269,rs556122026,rs556139626,rs556153467,rs556165395,rs556327230,rs556362654,rs556367164,rs556380616,rs556380620,rs556406986,rs556466257,rs556512742,rs556518339,rs556539339,rs556548845,rs556555614,rs556555965,rs556574735,rs556575397,rs556603109,rs556615210,rs556699133,rs556725781,rs556778322,rs556790531,rs556885224,rs556918968,rs557011277,rs557063497,rs557173832,rs557181343,rs557184608,rs557365833,rs557381234,rs557388167,rs557420428,rs557455288,rs557458816,rs557514963,rs557518468,rs55753220,rs557544118,rs557577402,rs557639720,rs557879089,rs558132678,rs558138763,rs558145246,rs558231548,rs558279411,rs558288634,rs558289055,rs558316270,rs558321281,rs558452758,rs558493242,rs558501022,rs558576921,rs558580152,rs558670815,rs558744118,rs558782123,rs558834950,rs558932161,rs559005964,rs559031475,rs559044058,rs559080297,rs559224104,rs559243567,rs559278469,rs559360186,rs559373112,rs559431445,rs559473802,rs559552393,rs559585653,rs559654201,rs559663490,rs559695195,rs559740565,rs559745539,rs559745798,rs559782538,rs559857488,rs559960431,rs560022969,rs560066852,rs560117961,rs560157600,rs560188391,rs560215650,rs560231108,rs560253661,rs560284980,rs560288533,rs560289990,rs560337835,rs560372571,rs560508611,rs560741773,rs560755596,rs560818435,rs560822097,rs560877491,rs560919547,rs560958791,rs560991514,rs561002933,rs561005369,rs561128484,rs561143266,rs561227289,rs561282572,rs561320194,rs561333639,rs561455571,rs561557369,rs561642646,rs561711526,rs561722197,rs561752292,rs561758680,rs561771817,rs561798538,rs561798599,rs561836705,rs561888045,rs561912290,rs561958042,rs562058849,rs562203148,rs562205415,rs562240562,rs562251911,rs562279627,rs562449215,rs562470474,rs562513233,rs562555167,rs562559985,rs562571734,rs562598835,rs562693806,rs562706033,rs562715233,rs562728343,rs562731914,rs562760668,rs562773851,rs562882954,rs562895275,rs562923675,rs562971982,rs562996435,rs563063821,rs563067650,rs563107309,rs563158375,rs563231443,rs563288487,rs563369282,rs563402121,rs563405759,rs563445927,rs563448163,rs563478147,rs563511924,rs563515590,rs563537776,rs563546670,rs563632462,rs563660936,rs563668067,rs563771539,rs563821942,rs563913976,rs564037271,rs564110699,rs564130205,rs564172727,rs564179627,rs564197416,rs564256992,rs564300039,rs564301273,rs564365609,rs564421688,rs564471398,rs564494205,rs564600,rs564649926,rs564659564,rs564769557,rs564806147,rs564844172,rs564847924,rs564865313,rs564880858,rs564890994,rs564927247,rs564949669,rs564972835,rs564988763,rs564995183,rs565050454,rs565063544,rs565077230,rs565080385,rs565082167,rs565095647,rs565108363,rs565160939,rs565200801,rs565361101,rs565387666,rs565488538,rs565504501,rs565668493,rs565696322,rs565698505,rs565758056,rs565762595,rs565812787,rs565836748,rs565884971,rs565899301,rs565908922,rs565984081,rs566027141,rs566047969,rs566129859,rs566130550,rs566167957,rs566198205,rs566202654,rs566235051,rs566266617,rs566374175,rs566391971,rs566441843,rs566465727,rs566482576,rs566558042,rs566652422,rs566716783,rs566729367,rs566807691,rs566825979,rs566845391,rs566861819,rs566885755,rs566932184,rs567015912,rs567042127,rs567097096,rs567120782,rs567121718,rs567168457,rs567181041,rs567209028,rs567218338,rs567232,rs567309928,rs567361131,rs567371987,rs567485047,rs567548343,rs567641692,rs567698002,rs567752814,rs567955888,rs567996049,rs568015111,rs568023182,rs568135987,rs568179764,rs568249261,rs568254620,rs568264100,rs568423196,rs568455469,rs568542371,rs568556890,rs568635906,rs568675217,rs568772724,rs568782420,rs568793654,rs568847464,rs568916864,rs568956643,rs568972697,rs569003822,rs569062602,rs569106121,rs569177278,rs569238190,rs569315886,rs569373855,rs569389,rs569396006,rs569462361,rs569469675,rs569478396,rs569517395,rs569607128,rs569701733,rs569797128,rs569809291,rs569826025,rs569860922,rs569897379,rs569907067,rs569922016,rs569926460,rs569968102,rs569973660,rs569988226,rs570122755,rs570185,rs570218073,rs570227715,rs570278582,rs570294936,rs570307831,rs570316621,rs570336919,rs570465341,rs570567077,rs570596738,rs570600419,rs570685785,rs570731622,rs570768301,rs570792361,rs570844175,rs570869747,rs570878821,rs570920775,rs570942817,rs571019846,rs571035250,rs571041368,rs571056968,rs571076385,rs571122707,rs571238162,rs571293463,rs571317681,rs571330531,rs571344412,rs571486626,rs571549427,rs571558114,rs571632699,rs571634128,rs571678030,rs571686732,rs571724262,rs571775327,rs571831700,rs571864003,rs57188860,rs571911270,rs571931161,rs571951954,rs572016613,rs572090695,rs572152290,rs572214615,rs572249661,rs572282231,rs572290249,rs572314976,rs572435440,rs572448201,rs572506413,rs572509852,rs572544447,rs572668456,rs572742546,rs572753455,rs572808554,rs573006758,rs573036687,rs573038177,rs573039118,rs573132098,rs573140447,rs573241610,rs573250327,rs573252927,rs573267836,rs573277490,rs573277638,rs573291664,rs573327170,rs573343900,rs573403269,rs573420874,rs573528253,rs573592480,rs573649276,rs573836936,rs573917825,rs573999474,rs574178618,rs574182216,rs574191724,rs574203749,rs574217507,rs574225092,rs57423618,rs574278050,rs574299806,rs574463226,rs574514038,rs574521100,rs574587080,rs574609569,rs574616519,rs574729767,rs574737813,rs574759144,rs574781266,rs574805385,rs574837908,rs574935241,rs574951783,rs574986680,rs574997743,rs575068427,rs575080316,rs575114692,rs575126614,rs575142216,rs575184599,rs575199120,rs575214069,rs575255260,rs575255919,rs575354181,rs575359115,rs575418884,rs575440041,rs575510262,rs575510591,rs575516610,rs575540289,rs575549603,rs575644389,rs575653274,rs575705071,rs575717486,rs575749975,rs575775624,rs575868963,rs575913217,rs575915737,rs575925583,rs575969483,rs575993044,rs576002773,rs576010984,rs576062261,rs576065906,rs576149536,rs576165097,rs576205357,rs576233668,rs576308910,rs576353354,rs576364386,rs576389518,rs576487483,rs576494115,rs576509581,rs576599129,rs576650079,rs576660080,rs576881958,rs576889218,rs576889658,rs576891863,rs576893136,rs576897613,rs576904095,rs577090260,rs577237062,rs577254989,rs577320748,rs577337454,rs577373231,rs577403601,rs577451359,rs577456443,rs577577580,rs577691086,rs577691394,rs577805599,rs577812001,rs577822743,rs577860207,rs577871759,rs577872210,rs577923714,rs577950589,rs577991593,rs577999444,rs578049716,rs578076617,rs578112748,rs578166898,rs578236862,rs57827330,rs58611882,rs59621621,rs61751733,rs62243263,rs62243268,rs62243269,rs62243272,rs62245375,rs6549120,rs6549157,rs67550176,rs6781851,rs6781982,rs6782090,rs6788722,rs6790222,rs6791770,rs6793403,rs6794416,rs6798608,rs7094101,rs7100920,rs72770717,rs72906750,rs72906796,rs73083562,rs73083564,rs73085536,rs73085538,rs73100503,rs73127772,rs73545991,rs73549808,rs73632777,rs73632778,rs73656112,rs73675085,rs73833484,rs73833487,rs73833488,rs73836304,rs73836307,rs73836308,rs73836309,rs74157364,rs74342046,rs74578964,rs74609197,rs74620808,rs74664093,rs74790889,rs74852420,rs74914683,rs75002978,rs75061854,rs75501739,rs75513579,rs75598619,rs75765202,rs75836468,rs75850948,rs75852900,rs75870118,rs75949573,rs75969469,rs75991848,rs76048422,rs76087580,rs7611345,rs76152173,rs7616459,rs76249449,rs7629545,rs7633455,rs76345992,rs7639179,rs7641663,rs7642219,rs7643774,rs76463439,rs7646811,rs7647701,rs76543480,rs76646120,rs76650722,rs76706738,rs76742554,rs76890014,rs77029821,rs77220653,rs77306901,rs77321536,rs77414171,rs77547931,rs77582469,rs77962000,rs78056475,rs78109306,rs78232398,rs7829248,rs78346225,rs78673228,rs78853916,rs78859087,rs78898208,rs79095292,rs79123131,rs7920217,rs79250842,rs7968077,rs79908733,rs79937397,rs79938436,rs80096111,rs80128592,rs80197425,rs80259560,rs80279768,rs80287036,rs80292155,rs80353919,rs9328550,rs940040,rs9419958,rs9816002,rs9818858,rs9819120,rs9819845,rs9827908,rs9831355,rs9842171,rs9843736,rs9845060,rs9847774,rs9851466,rs9857143,rs9860036,rs9867624,rs9871313,rs9872173,rs9872468,rs9872721,rs9877732,rs9881162,rs9942104	C1orf43,CHTOP,FGF9,LRIG1,MYF5,PRRC2B,SH3PXD2A,SLC20A2
Mouse Phenotype Single KO	MP:0010356	abnormal second pharyngeal arch artery morphology	1	0	0	0	14.0564	152.457	2143	0.00101638	0.0142867	121	0.00398829	1	0.298759	7.83209	0.383039	3	5	0.00211119	0.6	rs10001996,rs10008437,rs10014686,rs10019224,rs10023096,rs10024812,rs10029412,rs10035043,rs10050239,rs1020229,rs1020230,rs10437419,rs10520260,rs1059045,rs10763917,rs10763927,rs10827234,rs10827235,rs10827237,rs10827238,rs10827239,rs11009295,rs11009298,rs11009299,rs11009301,rs11009311,rs11009329,rs11009330,rs11009337,rs11009341,rs11009342,rs11009347,rs111292179,rs111316332,rs11132988,rs111406694,rs111442922,rs111474273,rs111493520,rs111505070,rs111769727,rs112002649,rs112175769,rs112298875,rs112335511,rs112350958,rs112360861,rs112444836,rs112547509,rs112577123,rs112595410,rs112675918,rs112819232,rs113065087,rs113376539,rs113666149,rs113885697,rs113919212,rs113974402,rs114049806,rs114065935,rs114097710,rs114101545,rs114132778,rs114164950,rs114166682,rs114188668,rs114216444,rs114239427,rs114334252,rs114347087,rs114511122,rs114543908,rs114545505,rs114546863,rs114555965,rs114564738,rs114573483,rs114591076,rs114607972,rs114659413,rs114706556,rs114724047,rs114740740,rs114752685,rs114798170,rs114863985,rs114986337,rs115036520,rs115095231,rs115116699,rs115146098,rs115199993,rs115214409,rs115217273,rs115344434,rs115364543,rs115371517,rs115407802,rs115504246,rs115606719,rs115670213,rs115708898,rs115738185,rs115787367,rs115825767,rs115840103,rs115916183,rs11594083,rs115968637,rs11599462,rs116000177,rs116035081,rs116050094,rs116082317,rs116200974,rs116201972,rs116218793,rs116262808,rs116266832,rs116356873,rs116638344,rs116727607,rs116737170,rs116825261,rs116834799,rs117040419,rs117129413,rs117198579,rs117239995,rs11724642,rs117247294,rs11727767,rs117454477,rs117525057,rs117660056,rs117720301,rs117766772,rs117796008,rs117912694,rs117987069,rs118043275,rs118110713,rs118124557,rs11812929,rs11930272,rs11933297,rs11939621,rs12218572,rs12249072,rs12249588,rs12267853,rs12267915,rs12268149,rs12360413,rs12412272,rs12573218,rs12644553,rs12648561,rs12649191,rs12651065,rs12774340,rs13112214,rs13113763,rs13114604,rs13125095,rs13141356,rs13147027,rs13148349,rs1316558,rs1331315,rs1331322,rs1331325,rs1331326,rs13435653,rs1360457,rs137883368,rs137939873,rs138011373,rs138029635,rs138053814,rs138209429,rs138234039,rs138277654,rs138286196,rs138337663,rs138380274,rs138438193,rs138531627,rs138565297,rs138611435,rs138616440,rs138637535,rs138714085,rs138724920,rs138839738,rs138842720,rs138851626,rs138943119,rs139051970,rs139087069,rs139109264,rs139181112,rs139188909,rs139191211,rs139296762,rs139462938,rs139615599,rs139703403,rs139743145,rs139760271,rs140031731,rs140069960,rs140100010,rs140120028,rs140251843,rs140444556,rs140468192,rs140521511,rs140584216,rs140589459,rs140686099,rs140704578,rs140719774,rs140778231,rs140837598,rs140861359,rs140873484,rs141048369,rs141083831,rs141178182,rs1411927,rs141307074,rs141377016,rs141382536,rs141437653,rs141524177,rs141594465,rs141597982,rs141749170,rs141772209,rs141837519,rs141838671,rs142008436,rs142096773,rs142184998,rs142257455,rs142267335,rs142273828,rs142345272,rs142409410,rs142412150,rs142568239,rs142591675,rs142720302,rs142831965,rs142844833,rs142859431,rs142879016,rs142907108,rs142930244,rs142954124,rs142979124,rs143044954,rs143132690,rs143159494,rs143233387,rs143292866,rs143368461,rs143489622,rs143595022,rs143686478,rs143888085,rs143940985,rs143986627,rs144059827,rs144061368,rs144125766,rs144201407,rs1442156,rs144217491,rs144261138,rs144297256,rs144400622,rs144404230,rs144413914,rs144422380,rs144425233,rs144438909,rs144528535,rs144587007,rs144705795,rs144722823,rs144728898,rs144774897,rs145041462,rs145131241,rs145172316,rs145177011,rs145192151,rs145212588,rs145311687,rs145357615,rs145372456,rs145436460,rs145464413,rs145497127,rs145533081,rs145790425,rs145835028,rs145846545,rs145875339,rs145877773,rs145889866,rs145915347,rs146143046,rs146173933,rs146195954,rs146215891,rs146343236,rs146359875,rs146378823,rs146440566,rs146540160,rs146646015,rs146676134,rs146940984,rs146963880,rs146969054,rs147018300,rs147031558,rs147045367,rs147063068,rs147066781,rs147079122,rs147228814,rs147234944,rs147258523,rs147294283,rs147363730,rs147474047,rs147552181,rs147672639,rs147701886,rs147806976,rs147825997,rs147834147,rs147844289,rs147925961,rs148057956,rs148091743,rs148145872,rs1481509,rs148295624,rs148340929,rs148410293,rs148456075,rs148670195,rs148701665,rs148718327,rs148803435,rs148862189,rs148898928,rs148914796,rs148984379,rs148994032,rs149051342,rs149088798,rs149135332,rs149170867,rs149193915,rs149275064,rs149298503,rs149360559,rs149439311,rs149441135,rs149456015,rs149509402,rs149545775,rs149757586,rs149850474,rs149858776,rs149867577,rs149870641,rs149900512,rs149964365,rs150236123,rs150259403,rs150335857,rs150425365,rs150469927,rs150484486,rs150550322,rs150555966,rs150625889,rs150662221,rs150792698,rs150801254,rs150836595,rs150908749,rs150919387,rs150939256,rs150945215,rs151142334,rs151203808,rs16934232,rs16934374,rs16934380,rs16934384,rs17059515,rs17059519,rs17059524,rs17059527,rs17059534,rs17059549,rs17059563,rs17059653,rs17263861,rs17263985,rs17264076,rs17296443,rs17296492,rs17296499,rs180679641,rs180679832,rs180710123,rs180871356,rs180872119,rs180885871,rs180911416,rs180963593,rs180982306,rs181131064,rs181200493,rs181227625,rs181259385,rs181292408,rs181315290,rs181316312,rs181386984,rs181408921,rs181452090,rs181454072,rs181461365,rs181494392,rs181495113,rs181506044,rs181554782,rs181554806,rs181612424,rs181634644,rs181639955,rs181652044,rs181673831,rs181683079,rs181753790,rs181841786,rs181852002,rs181891002,rs181909487,rs182033145,rs182047619,rs182105583,rs182108502,rs182299427,rs182314990,rs182343042,rs182389670,rs182394259,rs182457083,rs182467136,rs182523562,rs182610094,rs182610820,rs182618897,rs182698507,rs182740339,rs182826153,rs182939436,rs183021892,rs183023693,rs183044304,rs183056574,rs183057643,rs183091765,rs183157280,rs183168375,rs183182515,rs183210191,rs183242743,rs183275710,rs183307412,rs183314610,rs183419981,rs183467623,rs183657651,rs183667249,rs183671189,rs183672789,rs183763107,rs183951554,rs183985780,rs183990328,rs184001955,rs184049751,rs184106486,rs184124664,rs184142785,rs184187527,rs184196825,rs184209860,rs184228061,rs184238400,rs184249962,rs184307483,rs184310767,rs184398306,rs184439592,rs184592566,rs184636414,rs184645179,rs184680181,rs184736675,rs184771546,rs184849660,rs184862380,rs185042861,rs185048909,rs185088025,rs185208242,rs185324802,rs185362964,rs185398559,rs185473770,rs185481358,rs185490292,rs185532459,rs185601437,rs185625096,rs185686053,rs185755638,rs185794322,rs185830910,rs185847312,rs185878134,rs185897500,rs186047232,rs186057468,rs186067521,rs186081714,rs186107762,rs186138169,rs186146792,rs186205758,rs186246287,rs186283582,rs186309406,rs186318578,rs186366664,rs186409484,rs186506919,rs186557882,rs186617148,rs186617367,rs186787279,rs186819792,rs186825687,rs186981564,rs187000187,rs187009769,rs187027626,rs187114148,rs187123740,rs187234772,rs187294514,rs187349865,rs187506806,rs187511694,rs187543498,rs187547253,rs187582808,rs187693118,rs187696949,rs187741859,rs187742861,rs187801237,rs187913982,rs187967482,rs188124157,rs188161351,rs188228055,rs188230159,rs188236104,rs188290662,rs188303805,rs188340457,rs188370496,rs188396209,rs188430569,rs188479111,rs188484775,rs188568373,rs188597844,rs188640901,rs188643652,rs188670423,rs188725117,rs188793729,rs188799829,rs188801100,rs188810966,rs188828499,rs188922327,rs189020950,rs189086127,rs189089940,rs189123168,rs189214836,rs189224319,rs189324526,rs189337698,rs189350194,rs189364396,rs189374994,rs189622280,rs189649326,rs189687926,rs189699722,rs189857741,rs189890459,rs189918911,rs189925614,rs189928940,rs189931373,rs189947819,rs190016481,rs190039063,rs190065289,rs190112962,rs190152252,rs190158388,rs190172163,rs190184310,rs190204725,rs190246621,rs190300278,rs190325841,rs190370653,rs190391551,rs190423838,rs190448281,rs190467520,rs190500680,rs190507121,rs190566571,rs190576870,rs190583081,rs190619723,rs190629500,rs190653214,rs190657465,rs190679544,rs190685337,rs190801928,rs190820059,rs190979068,rs191016262,rs191018450,rs191097511,rs191109307,rs191116903,rs191229655,rs191400509,rs191490968,rs191513402,rs191515784,rs191521874,rs191618743,rs191635051,rs191660166,rs191756016,rs191774282,rs191776097,rs191813677,rs191838231,rs191880646,rs191883455,rs191915447,rs191920139,rs192035190,rs192046699,rs192103905,rs192109081,rs192173217,rs192180353,rs192187548,rs192282197,rs192339141,rs192378555,rs192457484,rs192462881,rs192479969,rs192607720,rs192612187,rs192612597,rs192653342,rs192664615,rs192677362,rs192719577,rs192752035,rs192756750,rs192937159,rs192969006,rs193058037,rs193082325,rs193130334,rs193135806,rs193177804,rs193287741,rs1952983,rs199503638,rs199664611,rs199973086,rs200167653,rs200277716,rs200359872,rs200507953,rs200660300,rs200710796,rs200792743,rs202081701,rs2044085,rs2065363,rs2070303,rs2243668,rs2269095,rs2269100,rs2269101,rs2269102,rs2276940,rs2276941,rs2278616,rs2289517,rs2300948,rs2300949,rs2300950,rs2300952,rs2332691,rs2768399,rs2776925,rs2776930,rs2776935,rs2776943,rs2776944,rs2804491,rs2804492,rs2804493,rs2804496,rs2804497,rs2804498,rs2804886,rs2804896,rs2804897,rs2804900,rs2804902,rs28403974,rs28447126,rs28529657,rs28651315,rs2877766,rs3213920,rs34181815,rs35513212,rs35623039,rs367888244,rs367964431,rs368034822,rs368144579,rs368168539,rs368193421,rs368324579,rs368415221,rs368422381,rs368455760,rs368568668,rs368605791,rs368905782,rs368915459,rs368974149,rs369078363,rs369132123,rs369510801,rs369781108,rs369818127,rs369939114,rs369956795,rs370346546,rs371096962,rs371179114,rs371447207,rs371535664,rs371649157,rs371730598,rs371759899,rs372102957,rs372136494,rs372303799,rs372335812,rs372869570,rs373072696,rs373340271,rs373362736,rs373975959,rs374345717,rs374459740,rs374623937,rs374969056,rs375375586,rs375496159,rs375713364,rs376038241,rs376414860,rs376811771,rs376885881,rs377164513,rs377299943,rs377509619,rs3775587,rs3775588,rs386473717,rs41373651,rs4146856,rs4235196,rs4289426,rs4379041,rs4405990,rs4407482,rs4475127,rs4695844,rs4695845,rs4695846,rs4934842,rs4934858,rs4934871,rs527237341,rs527309995,rs527328950,rs527393024,rs527432210,rs527487298,rs527612655,rs527681239,rs527729422,rs527788899,rs527830103,rs527867886,rs527875263,rs527904413,rs528035178,rs528225773,rs528342408,rs528365310,rs528464261,rs528472296,rs528536452,rs528626671,rs528719556,rs528741619,rs528765747,rs528775091,rs528785112,rs528809085,rs528914464,rs529011554,rs529025381,rs529067439,rs529145840,rs529147205,rs529175811,rs529235852,rs529256815,rs529260264,rs529280317,rs529285796,rs529358467,rs529453059,rs529663005,rs529674178,rs529696943,rs529716453,rs529757280,rs529778809,rs529861441,rs530034232,rs530136273,rs530226531,rs530297537,rs530315399,rs530324867,rs530386588,rs530393888,rs530505579,rs530517744,rs530541009,rs530578296,rs530606280,rs530613021,rs530640189,rs530665749,rs530685797,rs530707103,rs530808683,rs530868727,rs530883871,rs530966647,rs530974081,rs530990321,rs531007372,rs531008173,rs531071148,rs531151341,rs531189588,rs531251233,rs531260401,rs531275450,rs531291935,rs531437308,rs531522388,rs531530043,rs531534707,rs531543187,rs531564740,rs531655909,rs531674494,rs531679778,rs531719262,rs531780859,rs531845848,rs531864083,rs531981868,rs531987962,rs532103814,rs532109299,rs532120763,rs532132025,rs532159824,rs532283467,rs532338263,rs532348709,rs532400821,rs532449089,rs532489540,rs532505923,rs532513169,rs532562069,rs532587922,rs532624465,rs532631502,rs532663749,rs532697420,rs532782445,rs532787428,rs532807329,rs532882935,rs532923103,rs532965893,rs533058727,rs533086595,rs533200504,rs533223322,rs533259633,rs533267829,rs533290459,rs533299364,rs533315265,rs533334617,rs533352174,rs533377107,rs533401316,rs533418435,rs533541448,rs533602980,rs533616725,rs533714193,rs533715525,rs533751918,rs533752433,rs533785142,rs533860559,rs533871527,rs533930694,rs534031284,rs534062017,rs534098133,rs534191394,rs534210648,rs534236932,rs534317285,rs534323350,rs534328040,rs534329818,rs534354694,rs534480855,rs534540906,rs534573324,rs534584295,rs534693591,rs534730832,rs534733564,rs534746280,rs534776204,rs534887670,rs534923333,rs534925828,rs535014306,rs535034758,rs535037360,rs535059636,rs535123674,rs535123892,rs535148905,rs535338664,rs535436643,rs535439450,rs535464149,rs535518611,rs535568329,rs535581483,rs535608673,rs535789353,rs535795386,rs535818616,rs535819915,rs536014456,rs536147975,rs536166596,rs536171776,rs536179033,rs536185828,rs536232209,rs536239446,rs536252082,rs536262460,rs536304370,rs536437160,rs536460193,rs536467958,rs536515408,rs536525976,rs536549063,rs536553735,rs536606709,rs536647904,rs536647953,rs536732250,rs536734172,rs536767594,rs536824364,rs536844820,rs536893050,rs536895153,rs536912460,rs536948651,rs536951473,rs536953792,rs536962959,rs537080640,rs537179361,rs537205524,rs537235697,rs537239535,rs537293980,rs537309440,rs537329025,rs537453441,rs537481999,rs537519056,rs537604949,rs537614963,rs537638738,rs537650801,rs537653046,rs537790406,rs537822730,rs537867841,rs537883514,rs537986944,rs538025516,rs538124560,rs538127361,rs538154389,rs538174657,rs538305455,rs538335117,rs538382400,rs538421094,rs538444294,rs538452702,rs538486364,rs538529961,rs538571153,rs538575311,rs538647959,rs538705181,rs538705877,rs538729162,rs538824348,rs538846983,rs538878864,rs538887873,rs538959753,rs539006240,rs539044391,rs539062300,rs539070521,rs539156703,rs539289116,rs539322465,rs539347597,rs539419474,rs539465900,rs539625448,rs539703749,rs539789003,rs539829508,rs539898868,rs539965616,rs539996477,rs540132994,rs540154014,rs540155715,rs540270058,rs540271682,rs540321697,rs540351611,rs540355405,rs540429353,rs540532693,rs540550796,rs540577756,rs540664160,rs540727959,rs540791195,rs540860159,rs540998869,rs541036021,rs541114975,rs541145330,rs541175082,rs541192722,rs541257673,rs541280150,rs541291208,rs541333683,rs541424177,rs541516249,rs541528478,rs541529032,rs541529156,rs541591913,rs541594647,rs541636961,rs541641157,rs541785267,rs541844275,rs541868049,rs542020203,rs542052823,rs542080258,rs542176082,rs542182239,rs542205271,rs542206498,rs542209086,rs542277098,rs542288809,rs542315338,rs542409297,rs542436930,rs542447521,rs542584943,rs542609754,rs542630610,rs542664949,rs542740208,rs542842646,rs542922265,rs542952394,rs542957924,rs543015280,rs543044500,rs543048980,rs543135130,rs543280256,rs543357375,rs543358605,rs543398640,rs543472899,rs543487756,rs543832435,rs543840654,rs543861039,rs543887577,rs543918584,rs543932199,rs543939632,rs544043684,rs544118173,rs544229287,rs544260922,rs544300105,rs544354015,rs544374872,rs544382800,rs544401661,rs544425169,rs544491802,rs544592345,rs544596553,rs544601528,rs544605810,rs544638761,rs544651935,rs544688683,rs544711564,rs544730672,rs544742538,rs544872824,rs544979255,rs545015923,rs545046804,rs545114876,rs545260688,rs545290759,rs545342013,rs545367286,rs545422018,rs545465981,rs545536195,rs545555316,rs545590208,rs545607576,rs545727583,rs545822142,rs545928832,rs545938721,rs545994021,rs546070919,rs546108875,rs546121886,rs546147187,rs546163969,rs546171105,rs546247164,rs546269862,rs546307178,rs546343357,rs546446163,rs546472343,rs546475736,rs546531199,rs546535789,rs546583095,rs546619658,rs546702014,rs546753699,rs546794255,rs546845012,rs546900854,rs547092965,rs547110977,rs547134433,rs547180841,rs547189922,rs547235736,rs547264898,rs547383914,rs547419544,rs547473989,rs547556981,rs547648362,rs547692388,rs547705224,rs547707654,rs547737923,rs547766238,rs547766570,rs547770494,rs547797070,rs547803691,rs547810497,rs547817015,rs547840673,rs547869486,rs547909525,rs548083425,rs548246324,rs548286724,rs548330866,rs548331375,rs548372029,rs548417183,rs548528826,rs548715485,rs548718555,rs548804824,rs548852062,rs548881284,rs548936257,rs548943766,rs548992335,rs549026021,rs549125874,rs549200658,rs549227027,rs549235870,rs549252443,rs549283750,rs549306720,rs549342404,rs549346404,rs549395674,rs549470022,rs549490367,rs549502884,rs549652577,rs549660261,rs549749785,rs549797829,rs549800802,rs549801862,rs549915576,rs549932487,rs549937904,rs550010846,rs550145630,rs550161333,rs550164822,rs550203416,rs550227186,rs550233755,rs550299474,rs550336047,rs550364186,rs550399961,rs550464892,rs550614878,rs550615438,rs550681906,rs550686165,rs550773538,rs550798144,rs550839991,rs550849999,rs550877681,rs550913896,rs550941404,rs550979093,rs551004757,rs551048865,rs551061173,rs551076969,rs551161773,rs551227427,rs551232081,rs551308511,rs551341512,rs551348882,rs551490617,rs551529050,rs551536172,rs551537753,rs551608777,rs551616437,rs551728261,rs551738817,rs551750000,rs551834458,rs551874481,rs551901379,rs551917966,rs552072320,rs552172423,rs552201431,rs552258477,rs552312676,rs552380800,rs552398527,rs552443963,rs552491458,rs552519603,rs552620811,rs552630815,rs552737499,rs552743135,rs552853535,rs552890958,rs552947646,rs552969858,rs553051957,rs553087739,rs553102356,rs553149628,rs553236366,rs553301938,rs553312447,rs553318366,rs553340114,rs553352991,rs553378719,rs553467603,rs553564228,rs553575230,rs553740178,rs553754943,rs553840033,rs553846268,rs553957204,rs553964602,rs553977667,rs553978132,rs554008652,rs554024938,rs554101042,rs554167853,rs554174578,rs554236177,rs554268903,rs554297582,rs554328830,rs554407584,rs554410848,rs554416454,rs554428548,rs554469472,rs554476931,rs554506787,rs554546012,rs554750625,rs554770272,rs554790232,rs554858320,rs554880761,rs554892989,rs554936864,rs554944037,rs555021579,rs555101328,rs555142072,rs555183097,rs555194555,rs555228674,rs555337994,rs555401886,rs555402320,rs555463846,rs555486640,rs555573110,rs555583463,rs555656423,rs555704260,rs555715059,rs555831034,rs555836412,rs555881982,rs555923262,rs555937530,rs555958201,rs555986273,rs556103884,rs556211117,rs556224825,rs556229304,rs556265749,rs556367125,rs556395850,rs556407079,rs556445192,rs556481469,rs556517706,rs556542009,rs556544912,rs556589619,rs556613371,rs556697263,rs556712319,rs55681146,rs55691742,rs556926319,rs557002165,rs557013700,rs557035564,rs557056310,rs557060921,rs557092646,rs557123052,rs557129716,rs557164879,rs557187136,rs557189012,rs557248538,rs55727418,rs557376618,rs557416232,rs557420346,rs557440855,rs557504075,rs55750906,rs557524752,rs557569230,rs557569274,rs557616069,rs557696242,rs557780370,rs557997978,rs558033753,rs558049469,rs558095248,rs558139092,rs558163838,rs55817402,rs558177540,rs558229748,rs558256557,rs558280419,rs558324875,rs558353885,rs558416533,rs558431159,rs558488080,rs558488892,rs558569014,rs558608326,rs558653123,rs558679130,rs558703659,rs558766195,rs558794027,rs558820913,rs558840287,rs558873536,rs558968238,rs559007670,rs559027948,rs559054150,rs559054876,rs559095430,rs559115457,rs559125124,rs559149139,rs559159707,rs559277674,rs559345670,rs559374153,rs559410023,rs559507074,rs559523439,rs559525387,rs559557100,rs559648783,rs559670474,rs559671758,rs559754075,rs559846665,rs559897473,rs559996379,rs560015805,rs560087173,rs560089150,rs560284891,rs560383435,rs560459444,rs560489881,rs560498623,rs560506135,rs560563842,rs560592071,rs560617997,rs560651012,rs560734156,rs560778865,rs560878602,rs560879042,rs560924435,rs560954200,rs561027205,rs561030093,rs561065307,rs561103486,rs561154643,rs561159256,rs561202107,rs561394321,rs561414067,rs561481628,rs561507454,rs561519584,rs561530824,rs561562111,rs561574599,rs561601192,rs561639428,rs561663939,rs561695737,rs561738802,rs561772514,rs561824226,rs561921886,rs561985537,rs562006419,rs562110669,rs562176999,rs562190409,rs562233029,rs562244776,rs562282980,rs562443559,rs562712418,rs562736855,rs562740646,rs562754325,rs562761970,rs562766875,rs562776551,rs56286335,rs562897262,rs562939216,rs562950872,rs562997379,rs563009028,rs563049956,rs563083688,rs563106448,rs563106698,rs563355767,rs563436514,rs563568863,rs563613198,rs563633640,rs563657426,rs563670881,rs563702034,rs563711801,rs563758374,rs563833873,rs563971790,rs563979130,rs564035944,rs564122886,rs564159041,rs564203042,rs564218110,rs564225736,rs564287253,rs564390892,rs564492578,rs564521736,rs564528269,rs564559185,rs564588774,rs564667097,rs564814851,rs564896387,rs564902260,rs564930690,rs564933353,rs564977361,rs565002402,rs565123304,rs565153622,rs565223677,rs565234875,rs565250559,rs565267715,rs565277313,rs565306678,rs565357080,rs565420387,rs565580052,rs565618929,rs565625730,rs565675138,rs565685610,rs565693049,rs565713330,rs565821890,rs565840726,rs565843291,rs565933855,rs566010559,rs566029855,rs566123542,rs566154966,rs566217990,rs566229544,rs566278649,rs566336901,rs566350370,rs566353320,rs566471890,rs566477228,rs566487639,rs566494311,rs566559739,rs566598687,rs566717715,rs566745267,rs566748287,rs566779182,rs566801258,rs566835495,rs566880715,rs566886882,rs566903203,rs566975577,rs566984828,rs567028581,rs567041357,rs567069489,rs567130110,rs567172376,rs567234200,rs567274925,rs567291578,rs567338184,rs567349195,rs567395775,rs567424939,rs567461136,rs567477841,rs567519100,rs567598548,rs567662250,rs567756095,rs567757025,rs567819330,rs567868094,rs567910106,rs567937561,rs567960889,rs568062970,rs568064528,rs568183255,rs568214881,rs568288704,rs568377876,rs568384839,rs568456021,rs568480245,rs568493646,rs568497538,rs568560848,rs568612311,rs568613854,rs568671456,rs568718704,rs568735121,rs568778514,rs568779093,rs568862303,rs568896438,rs568951443,rs568974359,rs569014567,rs569021847,rs569108238,rs569120357,rs569159023,rs569182870,rs569225673,rs569299236,rs569305431,rs569361779,rs569382029,rs569407776,rs569425529,rs569426917,rs569479054,rs569503334,rs569526760,rs569599351,rs569727425,rs569866106,rs569908383,rs569920798,rs569928515,rs569934720,rs569972855,rs570001449,rs570010222,rs570049213,rs570058427,rs570109328,rs570161342,rs570194164,rs570220890,rs570314632,rs570486913,rs570489604,rs570521148,rs570570714,rs570620266,rs570642282,rs570644961,rs570719492,rs570780507,rs570819773,rs570891711,rs570957701,rs570969690,rs570983502,rs570994961,rs571221261,rs571269879,rs571280490,rs571287133,rs571307155,rs571312763,rs571349074,rs571358322,rs571379658,rs571447694,rs571567586,rs571590798,rs571664750,rs571691049,rs571784957,rs571792032,rs572010533,rs572056041,rs572056997,rs572068746,rs572081501,rs572140078,rs572143830,rs572209321,rs572226163,rs572292869,rs572298235,rs572380738,rs572443018,rs572529422,rs572555687,rs572659970,rs572687359,rs572719402,rs572742725,rs572805826,rs572831618,rs572833688,rs572886722,rs572892361,rs572904293,rs572932406,rs572936884,rs572973493,rs573115167,rs573158895,rs573195463,rs573205468,rs573226476,rs573235435,rs573249477,rs573287747,rs573389243,rs573482440,rs573527563,rs573590612,rs573622574,rs573685143,rs573685175,rs573695951,rs573697055,rs573745846,rs573811608,rs573831707,rs573847148,rs57389679,rs573898490,rs573902082,rs573943997,rs573964304,rs573977733,rs573999624,rs574054393,rs574137183,rs574150758,rs574189930,rs574197222,rs574200677,rs574253143,rs574334656,rs574337539,rs574368038,rs574393457,rs574406506,rs574492168,rs574592712,rs574627816,rs574647888,rs574700958,rs574703753,rs574767393,rs574772664,rs574775322,rs574780209,rs574904300,rs574928323,rs574941174,rs574946010,rs574951387,rs575161652,rs575211933,rs575307815,rs575333304,rs575387904,rs575389070,rs575395335,rs575425152,rs575569076,rs575591913,rs575611185,rs575761901,rs575784329,rs575938125,rs576040183,rs576083626,rs576087059,rs576165683,rs576172830,rs576188741,rs576227399,rs576299634,rs576320316,rs576414861,rs576453539,rs576559540,rs576571993,rs576578547,rs576614140,rs576692529,rs576755961,rs576767202,rs576821455,rs576845244,rs576985307,rs577115949,rs577206309,rs577212176,rs577327363,rs577330786,rs577344486,rs577514666,rs577609838,rs577726595,rs577774423,rs577796167,rs577857948,rs577914891,rs577970366,rs577997976,rs578019616,rs578038480,rs578117153,rs578133850,rs578192722,rs578225749,rs58014594,rs58248455,rs59621536,rs59927992,rs60485812,rs61758226,rs61758227,rs61758229,rs61758230,rs61758232,rs61758233,rs61758236,rs61758240,rs61758241,rs61758244,rs61843203,rs61843204,rs61843219,rs61843241,rs62336312,rs62341029,rs62341262,rs62341982,rs62341985,rs6481844,rs6481846,rs6553699,rs6553714,rs6813810,rs6813876,rs6815485,rs6815714,rs6815740,rs6820651,rs6820865,rs6824178,rs6825676,rs6835332,rs6841335,rs6842832,rs6845045,rs6851309,rs6856640,rs7074052,rs7079087,rs7085270,rs7092455,rs72788196,rs72790215,rs72790255,rs72790259,rs72992529,rs72992531,rs72992536,rs72992540,rs72992562,rs72994444,rs72994445,rs73000514,rs73004456,rs73252188,rs73253811,rs73253816,rs73253819,rs73257947,rs73259606,rs73864557,rs73864560,rs73864561,rs73867809,rs73867823,rs73867824,rs74129650,rs74129655,rs74129658,rs74129659,rs74129660,rs743169,rs74333859,rs74455897,rs74460349,rs744724,rs74481906,rs74513387,rs74521258,rs74544554,rs74571312,rs74633578,rs74639976,rs74674652,rs74698922,rs74703167,rs74759974,rs74979005,rs75002406,rs75092248,rs75135051,rs75352569,rs75437955,rs75495018,rs75527518,rs75706356,rs75731135,rs75856303,rs75918796,rs76091858,rs76109026,rs76322522,rs76385288,rs76444725,rs76459931,rs76477097,rs76505377,rs76525259,rs76626160,rs76659299,rs76713969,rs7673205,rs7686033,rs76873518,rs76934976,rs76961349,rs77035832,rs77101658,rs77240673,rs77253666,rs77388920,rs77435617,rs77518180,rs77651298,rs77828306,rs77914437,rs77958483,rs78122241,rs78536739,rs78540951,rs78656993,rs78676165,rs78691781,rs78750792,rs78759813,rs78931693,rs78981317,rs79055026,rs7907078,rs79134117,rs79137925,rs79155924,rs79166907,rs79193551,rs79206496,rs79277900,rs79292594,rs79435925,rs79467406,rs79574846,rs79766724,rs79900537,rs79962947,rs79970232,rs79991688,rs80044889,rs80053334,rs80073944,rs80156412,rs80176485,rs80189074,rs80251945,rs80286291,rs80302998,rs894282,rs894283,rs945589,rs9971191,rs9992148,rs9998751	HAND2,NRP1,RDH10
Mouse Phenotype Single KO	MP:0002761	abnormal hippocampal mossy fiber morphology	1	0	0	0	2.84947	751.367	2141	0.00500911	0.0142733	425	0.044651	1	0.952275	2.51029	1.99181	5	26	0.00351865	0.192308	rs10065554,rs10098673,rs10099576,rs10226377,rs10234432,rs10246247,rs10249829,rs10254836,rs10266231,rs10454699,rs10775254,rs10852166,rs11074021,rs11074038,rs111240777,rs111351200,rs111360838,rs111383051,rs111575629,rs112193938,rs112277305,rs112280948,rs112452111,rs112487118,rs112559885,rs112655958,rs112779315,rs112870689,rs112911901,rs113319690,rs113363658,rs113447992,rs113788674,rs113853095,rs113943891,rs114008626,rs114103640,rs114153621,rs114261440,rs114263338,rs114274756,rs114292862,rs114349125,rs114390691,rs114517957,rs114572927,rs114632800,rs114672914,rs114703690,rs114816484,rs114849839,rs114899621,rs114963636,rs115043817,rs115164564,rs115190389,rs115190614,rs115293616,rs115368636,rs115389287,rs115425863,rs115431884,rs115436434,rs115611451,rs115624901,rs115644756,rs115656626,rs115672436,rs115674914,rs115772390,rs115833785,rs115965409,rs115992026,rs116028971,rs116136452,rs116156570,rs116162860,rs116218393,rs116228054,rs116228252,rs116246926,rs116256643,rs116309622,rs11631374,rs116324895,rs116410510,rs116440267,rs116455201,rs116538092,rs116554693,rs116558604,rs116570905,rs116619395,rs116684545,rs116729346,rs116759042,rs116832785,rs116853504,rs116930608,rs117049174,rs117072736,rs117105728,rs117162340,rs117317058,rs117374898,rs117420852,rs117429068,rs11760907,rs117621013,rs117671105,rs117699338,rs117757150,rs117772688,rs117776859,rs117788956,rs117903067,rs118053207,rs11853981,rs11987851,rs12114646,rs12148221,rs12438663,rs12438885,rs12439962,rs12441552,rs12441878,rs12592577,rs12593984,rs12706979,rs12899322,rs12901919,rs12905735,rs12905744,rs12905905,rs12908754,rs12915368,rs12917237,rs13253402,rs13379800,rs1356417,rs1363154,rs138031912,rs138105857,rs138127990,rs138151136,rs138157888,rs138285701,rs138435288,rs138484772,rs138510813,rs138667184,rs138711211,rs138719624,rs138746716,rs138841316,rs138843758,rs138846840,rs138868198,rs138877668,rs138891866,rs138921357,rs138956459,rs138994594,rs139180657,rs139262667,rs139296569,rs139329061,rs139336566,rs139367272,rs139374128,rs139405524,rs139407477,rs139464923,rs139579238,rs139590481,rs139610786,rs139747784,rs139764236,rs139816797,rs139868147,rs139872330,rs140044553,rs1400784,rs140085433,rs140177050,rs140210973,rs140214037,rs140266650,rs140281290,rs140306236,rs140427395,rs140466702,rs140528092,rs140540060,rs140561430,rs140634761,rs140648001,rs140666562,rs140779365,rs140844979,rs140938514,rs141044159,rs141064796,rs141177095,rs141196189,rs141213193,rs141216498,rs141244610,rs141266234,rs141286151,rs141359052,rs141392276,rs141463995,rs141498701,rs141572792,rs141608056,rs141615146,rs141625073,rs141739285,rs141748432,rs141756599,rs141776063,rs141781840,rs141799672,rs141814397,rs141931252,rs141946170,rs141975774,rs142049401,rs142181401,rs142214080,rs142216128,rs142254926,rs142285767,rs142467980,rs142549026,rs142627544,rs142686082,rs142734419,rs142764932,rs142790914,rs142983013,rs143084649,rs143086469,rs143184822,rs143238158,rs143273370,rs143458375,rs143539063,rs143569330,rs143585830,rs143588656,rs143659356,rs143697585,rs143706973,rs143760817,rs143779003,rs143857436,rs143968242,rs144168772,rs144210795,rs144306563,rs144311814,rs144409541,rs144447606,rs144539077,rs144812177,rs144839144,rs144860786,rs144903697,rs144944599,rs144965891,rs144971162,rs144991233,rs145021629,rs145031653,rs145039390,rs145081570,rs145277275,rs145647941,rs145738852,rs145739383,rs145750803,rs145759276,rs145773129,rs145969781,rs145980999,rs146043979,rs146047000,rs146071038,rs146076428,rs146076745,rs146129240,rs146167219,rs146247528,rs146258413,rs146317956,rs146361240,rs146464984,rs146538250,rs1465553,rs146574894,rs146592035,rs146657035,rs146666060,rs146700652,rs146703082,rs146738310,rs146776175,rs146870218,rs146896712,rs147042293,rs147074475,rs147167313,rs147249164,rs147251674,rs147325357,rs147335807,rs147337877,rs147358832,rs147359842,rs147492583,rs147555874,rs147571392,rs147594394,rs147631415,rs147696841,rs147730473,rs147734331,rs147931127,rs147967299,rs147984687,rs148042158,rs148141347,rs148219091,rs148253987,rs148271013,rs148272545,rs148305964,rs148424939,rs148430739,rs148509887,rs148518369,rs148529479,rs148624216,rs148634657,rs148635924,rs148701005,rs148745403,rs148791742,rs148896802,rs148938720,rs148946430,rs148959842,rs149034012,rs149128210,rs149160105,rs149182364,rs149231269,rs149289918,rs149326115,rs149335257,rs149465350,rs149478743,rs149486215,rs149504421,rs149549896,rs149592918,rs149811516,rs149823469,rs149859957,rs149946842,rs149979931,rs149991637,rs149996464,rs150019936,rs150029868,rs150032025,rs150121628,rs150192915,rs150287451,rs150334810,rs150378483,rs150384238,rs150437680,rs150453090,rs150463865,rs150483133,rs150525425,rs150567226,rs150567620,rs150582178,rs150671514,rs150715122,rs150724708,rs150767620,rs150778825,rs150790843,rs150795650,rs150942475,rs151004668,rs151095527,rs151164971,rs151259032,rs151301675,rs151302474,rs151309673,rs151312381,rs151313256,rs151325324,rs1568210,rs1643287,rs16898906,rs16898981,rs16946168,rs16946175,rs16946261,rs16946262,rs16946268,rs16946270,rs17138879,rs17139537,rs17139552,rs17381118,rs17518458,rs17596569,rs17596793,rs17596955,rs17644210,rs17644604,rs17695293,rs17823976,rs180697601,rs180698304,rs180715833,rs180727725,rs180765018,rs180846909,rs180883773,rs180908298,rs181034642,rs181148811,rs181178384,rs181243610,rs181257907,rs181269211,rs181313745,rs181428710,rs181432329,rs181489787,rs181571227,rs181661641,rs181722951,rs181839011,rs181857266,rs181862211,rs181928359,rs182005044,rs182025143,rs182052438,rs182074293,rs182097237,rs182101497,rs182278577,rs182282846,rs182298402,rs182347757,rs182375386,rs182481945,rs182648813,rs182705008,rs182887595,rs182917120,rs1829274,rs182939055,rs183147140,rs183290873,rs183291976,rs183313364,rs183314104,rs183324749,rs183391095,rs183396934,rs183535722,rs183553600,rs183637317,rs183664254,rs183665703,rs183763035,rs183767799,rs183844992,rs183877140,rs183939757,rs183978083,rs183994148,rs184013783,rs184056647,rs184074558,rs184132019,rs184185121,rs184204712,rs184206457,rs184208393,rs184227884,rs184404153,rs184408701,rs184438400,rs184658533,rs184674790,rs184716798,rs184739696,rs184773467,rs184807750,rs184811348,rs184818204,rs184858888,rs184882465,rs184903198,rs184932379,rs185069325,rs185100045,rs185111752,rs185123251,rs185145066,rs185179951,rs185232619,rs185357549,rs185454083,rs185545081,rs185625492,rs185644332,rs185701846,rs185718166,rs185720503,rs185854601,rs185878699,rs185919776,rs185937273,rs185981134,rs185995207,rs186009383,rs186027054,rs186132790,rs186160197,rs186164068,rs186179623,rs186187567,rs1861934,rs186203508,rs186245389,rs186254928,rs186316857,rs186425288,rs186480454,rs186505825,rs186594377,rs186689427,rs186701559,rs186718847,rs186798072,rs186894055,rs187016508,rs187106385,rs187129645,rs187148909,rs187170445,rs187234528,rs187291441,rs187319642,rs187342638,rs187396144,rs187433597,rs187539422,rs187570689,rs187578620,rs187607061,rs187732146,rs187749964,rs187782386,rs187858121,rs187927870,rs187971816,rs187975865,rs188055465,rs188128794,rs188130119,rs188203709,rs188218158,rs188260820,rs188269485,rs188273639,rs188296340,rs188312673,rs188363141,rs188373982,rs188391863,rs188434368,rs188517378,rs188576026,rs188625230,rs188638790,rs188649083,rs188703393,rs188714812,rs188784521,rs188799575,rs188827913,rs188892208,rs188962310,rs188990996,rs189129555,rs189172825,rs189177430,rs189192007,rs189210402,rs189401290,rs189417490,rs189462864,rs189554502,rs189637957,rs189658102,rs189689897,rs189746307,rs189829441,rs189850030,rs189928366,rs189933514,rs189943360,rs190064818,rs190097992,rs190254051,rs190267232,rs190283603,rs190339462,rs190390671,rs190393579,rs190431691,rs190456670,rs190569937,rs190620934,rs190742535,rs190757990,rs190778952,rs190796024,rs190816882,rs190896097,rs190952138,rs191020462,rs191039337,rs191052102,rs191123256,rs191125086,rs191310788,rs191489358,rs191501022,rs191511283,rs191620254,rs191626370,rs191722699,rs191728275,rs191741185,rs191746829,rs191771094,rs191785108,rs191786165,rs191800068,rs191860997,rs191893945,rs191967304,rs191982075,rs192141996,rs192245980,rs192324930,rs192399495,rs192402822,rs192543752,rs192570739,rs192625613,rs192671847,rs192704782,rs192707709,rs192730487,rs192791041,rs192858749,rs192894091,rs192901007,rs192913914,rs192937091,rs192952887,rs193028581,rs193251554,rs193251828,rs193291721,rs1990877,rs199624578,rs200091581,rs200534270,rs201803900,rs2030208,rs2138849,rs2238349,rs2238350,rs2238354,rs2238355,rs2238356,rs2238357,rs2283458,rs2283459,rs2441707,rs27500,rs27634,rs28031,rs28419674,rs28446798,rs28452933,rs28460283,rs28465497,rs28470895,rs28483711,rs28496285,rs28526765,rs28538166,rs28551592,rs28568490,rs28656147,rs28674176,rs28676666,rs28693732,rs28729478,rs28734923,rs28740808,rs34252225,rs34684344,rs35232186,rs35472418,rs35979630,rs367756409,rs367797710,rs367935193,rs368006909,rs368013891,rs368715125,rs368729110,rs368765863,rs368822607,rs368860794,rs368969000,rs369060281,rs370142050,rs370462378,rs370543537,rs370598087,rs370667219,rs370772504,rs370854151,rs371213579,rs371299356,rs371514274,rs371651767,rs371700970,rs371718608,rs372916495,rs373121516,rs373263264,rs373292784,rs373411254,rs373687888,rs374018132,rs374411518,rs374884990,rs375058998,rs375100215,rs375124780,rs375138143,rs375154906,rs375346733,rs376376546,rs376703383,rs376917558,rs377073371,rs377162038,rs4075586,rs4075845,rs4244909,rs4244911,rs4247078,rs4267287,rs4374150,rs4561447,rs4598887,rs4734507,rs4920905,rs4921057,rs4932517,rs4932587,rs4932591,rs4932592,rs527247503,rs527252979,rs527275314,rs527331575,rs527344671,rs527541118,rs527566470,rs527604737,rs527663521,rs527726300,rs527743493,rs527746958,rs527761979,rs527776179,rs527811539,rs527833125,rs527874495,rs527992874,rs528048280,rs528077932,rs528102649,rs528104149,rs528104762,rs528132560,rs528150643,rs528174295,rs528235067,rs528364910,rs528375001,rs528413607,rs528415150,rs528457794,rs528546545,rs528550096,rs528572427,rs528601827,rs528602664,rs528738700,rs528807739,rs528859981,rs528888315,rs528896235,rs528935941,rs529012596,rs529051515,rs529102455,rs529128652,rs529139103,rs529181172,rs529228542,rs529250569,rs529336289,rs529426708,rs529571551,rs529589849,rs529623975,rs529734043,rs529754240,rs529842319,rs529891109,rs529914199,rs529964331,rs530079437,rs530137352,rs530189276,rs530274801,rs530309576,rs530318346,rs530338003,rs530345620,rs530361290,rs530426876,rs530437391,rs530484468,rs530553005,rs530558288,rs530563961,rs530633477,rs530709542,rs530745708,rs530790893,rs530815371,rs530887937,rs530968219,rs531032590,rs531042540,rs531084339,rs531138947,rs531185489,rs531214565,rs531244864,rs531258384,rs531463094,rs531517078,rs531520432,rs531620578,rs531682017,rs531750583,rs531769890,rs531898468,rs531903049,rs531910349,rs531920826,rs532025080,rs532025545,rs532089422,rs532139034,rs532230218,rs532244129,rs532295223,rs532310260,rs532326916,rs532365940,rs532365975,rs532436225,rs532495642,rs532566754,rs532594398,rs532609675,rs532610715,rs532654089,rs532691907,rs532717930,rs532822034,rs532883827,rs532928697,rs533052678,rs533136006,rs533136476,rs533292632,rs533322841,rs533384804,rs533455385,rs533477338,rs533557588,rs533597892,rs533614821,rs533621764,rs533634670,rs533720163,rs533758997,rs534008585,rs534019136,rs534072092,rs534074410,rs534133454,rs534164554,rs534221832,rs534235161,rs534250741,rs534262460,rs534356016,rs534367208,rs534372621,rs534379124,rs534394465,rs534506388,rs534551130,rs534731918,rs534731968,rs534759772,rs534821424,rs534902197,rs534968208,rs534971833,rs534990809,rs534997021,rs535013680,rs535255678,rs535335839,rs535376263,rs535382142,rs535407826,rs535408589,rs535419388,rs535446785,rs535454212,rs535477826,rs535573778,rs535626075,rs535632244,rs535657476,rs535685406,rs535717564,rs535728032,rs535759749,rs535786155,rs535826059,rs535864698,rs535882277,rs535965246,rs535995741,rs536007099,rs536165991,rs536205107,rs536251709,rs536256479,rs536274476,rs536331859,rs536340346,rs536408364,rs536453235,rs536474223,rs536511058,rs536519869,rs536692117,rs536716478,rs536856356,rs536897623,rs536932376,rs536949023,rs536977077,rs536995434,rs537015877,rs537141876,rs537164133,rs537190431,rs537195449,rs537237305,rs537264800,rs537321582,rs537388389,rs537411961,rs537452557,rs537484253,rs537547159,rs537632905,rs537672835,rs537743328,rs537763410,rs537836255,rs537909263,rs537932834,rs538010045,rs538015172,rs538044974,rs538051134,rs538120126,rs538150638,rs538168655,rs538173090,rs538227698,rs538230701,rs538231669,rs538254697,rs538288669,rs538443204,rs538571847,rs538600617,rs538696155,rs538794842,rs538854896,rs538890209,rs538993606,rs539028171,rs539134613,rs539221039,rs539227966,rs539244073,rs539256666,rs539269974,rs539282541,rs539319049,rs539559740,rs539570526,rs539584085,rs539614175,rs539614758,rs539657555,rs539674732,rs539788600,rs539803115,rs539814921,rs539846759,rs539864317,rs539914039,rs539950631,rs539980874,rs540003215,rs540010924,rs540138483,rs540189993,rs540208728,rs540222008,rs540262581,rs540304109,rs540306658,rs540339921,rs540395671,rs540432264,rs540452232,rs540476742,rs540582246,rs540641996,rs540709063,rs540711694,rs540714701,rs540722530,rs540778540,rs540857065,rs540860638,rs540926634,rs540951632,rs541024198,rs541053579,rs541118049,rs541136874,rs541161582,rs541205658,rs541245070,rs541344904,rs541483135,rs541501092,rs541615254,rs541751070,rs541777780,rs541821686,rs541822263,rs541869994,rs541950178,rs542032315,rs542077783,rs542185262,rs542216261,rs542219613,rs542257233,rs542258146,rs542293298,rs542357698,rs542450457,rs542461724,rs542495672,rs542588266,rs542591749,rs542788729,rs542793255,rs542794228,rs542800300,rs542865300,rs542903950,rs542936501,rs543041299,rs543041913,rs543044670,rs543395985,rs543405669,rs543422198,rs543589653,rs543625776,rs543646242,rs543671327,rs543751629,rs543788562,rs543800484,rs543859602,rs543988650,rs544023550,rs544048732,rs544078942,rs544135190,rs544260594,rs544287945,rs544370409,rs544386356,rs544386528,rs544480284,rs544548138,rs544550026,rs544664506,rs544697605,rs544715995,rs544716635,rs544754991,rs544781706,rs544806285,rs544812437,rs544905672,rs544975843,rs544995175,rs545006663,rs545100318,rs545139668,rs545300593,rs545514336,rs545536666,rs545609420,rs545693636,rs545833655,rs545863105,rs545970222,rs545971158,rs545987416,rs546009363,rs546072844,rs546107319,rs546121222,rs546197918,rs546200652,rs546257605,rs546356078,rs546425811,rs546432242,rs546471281,rs546473565,rs546481411,rs546488548,rs546510337,rs546519540,rs546557877,rs546737235,rs546751164,rs546805458,rs546819513,rs546823312,rs546862395,rs546889127,rs546896587,rs546925811,rs547059784,rs547108645,rs547110483,rs547196803,rs547389681,rs547403737,rs547411343,rs547416080,rs547417652,rs547452137,rs547560893,rs547595749,rs547699723,rs547719821,rs547726016,rs547731067,rs547750363,rs547781708,rs547794672,rs547804754,rs547806794,rs547904024,rs547913358,rs547917931,rs547990781,rs548032512,rs548092789,rs548095867,rs548227894,rs548239790,rs548247744,rs548258976,rs548261003,rs548279889,rs548300583,rs548342582,rs548394551,rs548399684,rs548406785,rs548474692,rs548492575,rs548512368,rs548562936,rs548594945,rs548630877,rs548697485,rs548702102,rs548856857,rs549221922,rs549223318,rs549292725,rs549312502,rs549469796,rs549518193,rs549612916,rs549622140,rs549847742,rs549850730,rs549886332,rs549966651,rs550026179,rs550060017,rs550084925,rs550122614,rs550130548,rs550171490,rs550182748,rs550285965,rs550303816,rs550304534,rs550307099,rs550414217,rs550491832,rs550492175,rs550513550,rs550560659,rs550562175,rs550623272,rs550795565,rs550837418,rs550857939,rs550945163,rs551031721,rs551033008,rs551062173,rs551110303,rs551115849,rs551162327,rs551217652,rs551267968,rs551317296,rs551351050,rs551608540,rs551722587,rs551781010,rs551854959,rs551856653,rs551860152,rs551888125,rs551894065,rs551932163,rs551984969,rs551996926,rs552002898,rs552011900,rs552070570,rs552120603,rs552281760,rs552315594,rs552340987,rs552348068,rs552381145,rs552485816,rs552508893,rs552571821,rs552817507,rs552833793,rs553067877,rs553118296,rs553140371,rs553183348,rs553249646,rs553250238,rs553260639,rs553323910,rs553331480,rs553378921,rs553390720,rs553416125,rs553462871,rs553615171,rs553665143,rs553735198,rs553750838,rs553774306,rs553779453,rs553925176,rs553963150,rs553988353,rs554059029,rs554070083,rs554103330,rs554140225,rs554237730,rs554246816,rs554349930,rs554453915,rs554456076,rs554513358,rs554552218,rs554661094,rs554669749,rs554700970,rs554706198,rs554714149,rs554803570,rs554809163,rs554824053,rs554838892,rs554851297,rs554872572,rs554906141,rs555029252,rs555115174,rs555187520,rs555242873,rs555244793,rs555371938,rs555384775,rs555435258,rs555474124,rs555562038,rs555659077,rs555683303,rs555690150,rs555720092,rs555765381,rs555793923,rs555885705,rs555933234,rs555974687,rs556106998,rs556210365,rs556221718,rs556248468,rs556269625,rs556300652,rs556423897,rs556465608,rs556465820,rs556523052,rs556527796,rs556533777,rs556553279,rs556621113,rs556689762,rs55671921,rs556801537,rs556851774,rs556864088,rs556993574,rs557002788,rs557112922,rs557134440,rs557158270,rs557202842,rs557213626,rs557253751,rs557350661,rs557374740,rs557432896,rs557450841,rs557466849,rs557512396,rs557579228,rs55771916,rs557735984,rs557759470,rs55792858,rs558071697,rs558110574,rs558113832,rs558156664,rs558232204,rs558261645,rs55829293,rs558321498,rs558531687,rs558538891,rs558571896,rs558617261,rs558680574,rs558702786,rs558783097,rs55878546,rs55879752,rs558803281,rs558821308,rs558848030,rs55888073,rs558884316,rs558895433,rs559001741,rs559040373,rs559071409,rs559087549,rs559168880,rs559238075,rs559242301,rs559266886,rs559287153,rs559327538,rs559367934,rs559373985,rs559393974,rs559432181,rs559520234,rs559866518,rs559879889,rs559917744,rs559936386,rs559970018,rs559983875,rs560050952,rs560082577,rs560101356,rs560124799,rs560133294,rs560136726,rs560156513,rs560174226,rs56023996,rs560281306,rs560400501,rs560441867,rs560535024,rs560559433,rs560597189,rs560680336,rs560697955,rs560796530,rs560832887,rs560835910,rs560839163,rs560847062,rs560870806,rs560974067,rs561041382,rs561092376,rs561112482,rs561132565,rs561157529,rs561190128,rs561268250,rs561315435,rs561382552,rs561436457,rs561532028,rs561553541,rs561610752,rs561633786,rs561681206,rs561690888,rs561697655,rs561776380,rs561808158,rs561858343,rs561863890,rs561957949,rs561987271,rs562038048,rs562073257,rs562133985,rs562176121,rs562186600,rs562226638,rs562247071,rs562253946,rs562281252,rs562309094,rs562330524,rs562485411,rs562590091,rs562593478,rs562634582,rs562694111,rs562710143,rs562714675,rs562744080,rs56274903,rs562752933,rs562765037,rs56277940,rs562781055,rs562807600,rs562816637,rs562824994,rs562854251,rs562968115,rs562996600,rs563013322,rs563018324,rs563040020,rs563094636,rs56310788,rs563154589,rs563156202,rs563246125,rs563345779,rs563539918,rs563572637,rs563611693,rs563620258,rs563701627,rs563755852,rs563798003,rs563848903,rs563855685,rs56388730,rs563919662,rs563921008,rs563921286,rs563923042,rs564013325,rs564016873,rs56401819,rs564024926,rs564086134,rs564112656,rs564208889,rs564258601,rs564269886,rs564272367,rs564288024,rs564508760,rs564544710,rs564548269,rs564565858,rs564577624,rs564607249,rs564639023,rs564734438,rs564739730,rs564813190,rs564918668,rs564937765,rs564972153,rs564982823,rs565114648,rs565210385,rs565262508,rs565309855,rs565398157,rs565401837,rs565417335,rs565442277,rs565445190,rs565549315,rs565575961,rs565705817,rs565828475,rs565844065,rs565937828,rs565944998,rs566009518,rs566066638,rs566070985,rs566141521,rs566218535,rs566361862,rs566371981,rs566375209,rs566488703,rs566506662,rs566588716,rs566622093,rs566655131,rs566675632,rs566682374,rs566700850,rs566737050,rs566843495,rs566889466,rs566899824,rs566934892,rs566943062,rs566992189,rs567142106,rs567223355,rs567292389,rs567294357,rs567361254,rs567366060,rs567471951,rs567513164,rs567673173,rs567973918,rs567975564,rs567982951,rs567985631,rs568069515,rs568078234,rs568080867,rs568088966,rs568109875,rs568112462,rs568143442,rs568163671,rs568192358,rs568214034,rs568232108,rs568241671,rs568272739,rs568324241,rs568390962,rs568396636,rs568435545,rs568577144,rs568640256,rs568711954,rs568731424,rs568770214,rs568771473,rs568783658,rs568794580,rs568795474,rs568831104,rs568867995,rs569015489,rs569044572,rs569089355,rs569105488,rs569123916,rs569139385,rs569158605,rs569172738,rs569247839,rs569358583,rs569518373,rs569522643,rs569595808,rs569622450,rs569648926,rs569757044,rs569776173,rs569817437,rs569906029,rs569914564,rs569961086,rs569999236,rs570017286,rs570053688,rs570092662,rs57017401,rs570199088,rs570203346,rs570210572,rs570251653,rs570323900,rs570428807,rs570430616,rs570460260,rs570463291,rs570521073,rs570549260,rs570584035,rs570609003,rs570609111,rs570614143,rs570621373,rs570647318,rs570670932,rs570692198,rs570708402,rs570836148,rs570847923,rs570889384,rs570949325,rs571026727,rs571033807,rs571038035,rs571195466,rs571275517,rs571292829,rs571293251,rs571298790,rs571304557,rs571355401,rs571357540,rs571418733,rs571433155,rs571439780,rs571562472,rs571607334,rs571781318,rs571842360,rs571881196,rs572005754,rs572061909,rs572257109,rs572362290,rs572392138,rs572465397,rs572521711,rs572585174,rs572710723,rs572749163,rs572756959,rs572770810,rs572777855,rs572860219,rs572865803,rs572883965,rs572914523,rs572926683,rs572931020,rs572969620,rs573145413,rs573152199,rs573215865,rs573247139,rs573307332,rs573338257,rs573338572,rs573394912,rs573396464,rs573410261,rs573445402,rs573458036,rs573471346,rs573493923,rs573555253,rs573635678,rs573720842,rs573783012,rs573813203,rs573864943,rs573920191,rs573921413,rs574098408,rs574100837,rs574119598,rs574125599,rs574175210,rs574256508,rs574318879,rs574369149,rs574373606,rs574448748,rs574481732,rs574487280,rs574519129,rs574521697,rs574530332,rs574577294,rs574637286,rs574647628,rs574653040,rs574657168,rs574665975,rs574667973,rs574691222,rs574704745,rs574711749,rs574806887,rs574939850,rs574974936,rs574979282,rs575001080,rs575054313,rs575078178,rs575179786,rs575214720,rs575226971,rs575232186,rs575271861,rs575311890,rs575454943,rs575498600,rs57552008,rs575536698,rs575543177,rs575547405,rs575651885,rs575683083,rs575710142,rs575782058,rs575862629,rs57595877,rs575975701,rs576066810,rs576104874,rs576126618,rs576380458,rs576385237,rs576441942,rs576444204,rs576447167,rs576533820,rs576560303,rs576667603,rs576690932,rs576724760,rs576755771,rs576881333,rs576883154,rs576906563,rs576914009,rs576978607,rs576997732,rs577013750,rs577032429,rs577167209,rs577195622,rs577196855,rs577209471,rs577223330,rs577261974,rs577263974,rs577285515,rs577520650,rs577605037,rs577614799,rs577667620,rs577700993,rs577759476,rs577771653,rs577833364,rs577854248,rs577870923,rs577920307,rs577931842,rs578031226,rs578038198,rs578062093,rs578084533,rs578111159,rs578150325,rs578171941,rs578212915,rs58052357,rs58509094,rs58711377,rs58901888,rs59429923,rs59552793,rs59583434,rs59600319,rs59734462,rs59817378,rs59932205,rs60074976,rs60893932,rs60984772,rs61109989,rs61347983,rs61370887,rs62008568,rs62009516,rs62009552,rs62010890,rs6467448,rs6467460,rs6496867,rs6496868,rs6496869,rs6496870,rs6496880,rs6496899,rs6896147,rs6980855,rs6984899,rs7001185,rs71411117,rs71411124,rs71412545,rs71581234,rs7161884,rs7162591,rs7163431,rs7164178,rs7164807,rs7166185,rs7169208,rs7169534,rs7170211,rs7172018,rs7174549,rs7175096,rs7175816,rs7179294,rs7181740,rs7182106,rs7183870,rs72667386,rs72667400,rs72750067,rs72751904,rs72751905,rs72751967,rs72751971,rs72751972,rs72751975,rs72751977,rs72751979,rs72751990,rs72754003,rs72754005,rs72754006,rs72755608,rs72755617,rs72755698,rs72765743,rs72808976,rs73269276,rs73272224,rs73272226,rs73274104,rs73290250,rs73290255,rs73530637,rs73530644,rs73530673,rs73530678,rs73532468,rs73532478,rs73547363,rs73547388,rs73547392,rs73549405,rs73549415,rs73549442,rs73698391,rs73781050,rs73781065,rs73781067,rs74028338,rs74028353,rs74028370,rs74028371,rs74028376,rs74028377,rs74028383,rs74028385,rs74028386,rs74028389,rs74028816,rs74028819,rs74028823,rs74028824,rs74028825,rs74030445,rs74030447,rs740432,rs74555822,rs74653312,rs74855786,rs74956139,rs7495740,rs75036182,rs75108731,rs75130046,rs75152822,rs75366182,rs75463333,rs75501842,rs75562532,rs75593769,rs75638504,rs75644533,rs75704099,rs75814599,rs75879130,rs75887652,rs76000129,rs76094847,rs76113422,rs76141603,rs76174488,rs76175185,rs76213289,rs76395857,rs76652211,rs76673719,rs76826764,rs76833058,rs77005914,rs77017637,rs77144200,rs77162607,rs77217508,rs77252277,rs77263510,rs77298459,rs77300253,rs77325983,rs7733992,rs77363719,rs77496981,rs77548979,rs77557781,rs77575073,rs77575957,rs77594936,rs77637686,rs77857631,rs77864394,rs77880411,rs77937076,rs7795694,rs78027599,rs78028386,rs78035495,rs7811289,rs78245065,rs78258218,rs78289076,rs78343024,rs78362975,rs7839070,rs7839427,rs78430768,rs78431350,rs78456025,rs78476563,rs78497274,rs78546760,rs78756708,rs78893123,rs78948529,rs78963459,rs79067417,rs79123757,rs79156563,rs79228938,rs79266997,rs79372158,rs79487367,rs79518085,rs79673928,rs79698907,rs79704555,rs79708696,rs79712306,rs79784420,rs79808175,rs79841516,rs79842450,rs79892932,rs79985701,rs80001727,rs80083956,rs80115907,rs80193374,rs80200409,rs8023646,rs8024516,rs8025038,rs80259320,rs80262440,rs8026365,rs8029503,rs8031009,rs8031901,rs8032378,rs8035436,rs8036437,rs8037463,rs8037878,rs8039568,rs8039997,rs8040212,rs8040434,rs8041020,rs8041346,rs908649,rs908651,rs908652,rs908654,rs908655,rs9326985,rs9326999,rs963344,rs976216,rs9783707,rs995002	NR2E1,PLXNA4,SEMA6A,ST8SIA2,YWHAZ
Mouse Phenotype Single KO	MP:0010355	abnormal first pharyngeal arch artery morphology	1	0	0	0	16.3696	130.303	2133	0.000868686	0.01422	338	0.0317029	1	0.850163	6.52674	0.306432	2	4	0.00140746	0.5	rs10001996,rs10008437,rs10014686,rs10019224,rs10023096,rs10024812,rs10029412,rs10035043,rs10050239,rs1020229,rs1020230,rs10437419,rs10520260,rs1059045,rs10763917,rs10763927,rs10827234,rs10827235,rs10827237,rs10827238,rs10827239,rs11009295,rs11009298,rs11009299,rs11009301,rs11009311,rs11009329,rs11009330,rs11009337,rs11009341,rs11009342,rs11009347,rs111292179,rs111316332,rs11132988,rs111406694,rs111442922,rs111474273,rs111493520,rs111505070,rs111769727,rs112002649,rs112175769,rs112298875,rs112335511,rs112350958,rs112360861,rs112444836,rs112547509,rs112577123,rs112595410,rs112675918,rs112819232,rs113065087,rs113376539,rs113666149,rs113885697,rs113919212,rs113974402,rs114049806,rs114065935,rs114097710,rs114101545,rs114132778,rs114164950,rs114166682,rs114188668,rs114216444,rs114239427,rs114334252,rs114347087,rs114511122,rs114543908,rs114545505,rs114546863,rs114555965,rs114564738,rs114573483,rs114591076,rs114607972,rs114659413,rs114706556,rs114724047,rs114740740,rs114752685,rs114798170,rs114863985,rs114986337,rs115036520,rs115095231,rs115116699,rs115146098,rs115199993,rs115214409,rs115217273,rs115344434,rs115364543,rs115371517,rs115407802,rs115504246,rs115606719,rs115670213,rs115708898,rs115738185,rs115787367,rs115825767,rs115840103,rs115916183,rs11594083,rs115968637,rs11599462,rs116000177,rs116035081,rs116050094,rs116082317,rs116200974,rs116201972,rs116218793,rs116262808,rs116266832,rs116356873,rs116638344,rs116727607,rs116737170,rs116825261,rs116834799,rs117040419,rs117129413,rs117198579,rs117239995,rs11724642,rs117247294,rs11727767,rs117454477,rs117525057,rs117660056,rs117720301,rs117766772,rs117796008,rs117912694,rs117987069,rs118043275,rs118110713,rs118124557,rs11812929,rs11930272,rs11933297,rs11939621,rs12218572,rs12249072,rs12249588,rs12267853,rs12267915,rs12268149,rs12360413,rs12412272,rs12573218,rs12644553,rs12648561,rs12649191,rs12651065,rs12774340,rs13112214,rs13113763,rs13114604,rs13125095,rs13141356,rs13147027,rs13148349,rs1316558,rs1331315,rs1331322,rs1331325,rs1331326,rs13435653,rs1360457,rs137883368,rs137939873,rs138011373,rs138029635,rs138053814,rs138209429,rs138234039,rs138277654,rs138286196,rs138337663,rs138380274,rs138438193,rs138531627,rs138565297,rs138611435,rs138616440,rs138637535,rs138714085,rs138724920,rs138839738,rs138842720,rs138851626,rs138943119,rs139051970,rs139087069,rs139109264,rs139181112,rs139188909,rs139191211,rs139296762,rs139462938,rs139615599,rs139703403,rs139743145,rs139760271,rs140031731,rs140069960,rs140100010,rs140120028,rs140251843,rs140444556,rs140468192,rs140521511,rs140584216,rs140589459,rs140686099,rs140704578,rs140719774,rs140778231,rs140837598,rs140861359,rs140873484,rs141048369,rs141083831,rs141178182,rs1411927,rs141307074,rs141377016,rs141382536,rs141437653,rs141524177,rs141594465,rs141597982,rs141749170,rs141772209,rs141837519,rs141838671,rs142008436,rs142096773,rs142184998,rs142257455,rs142267335,rs142273828,rs142345272,rs142409410,rs142412150,rs142568239,rs142591675,rs142720302,rs142831965,rs142844833,rs142859431,rs142879016,rs142907108,rs142930244,rs142954124,rs142979124,rs143044954,rs143132690,rs143159494,rs143233387,rs143292866,rs143368461,rs143489622,rs143595022,rs143686478,rs143888085,rs143940985,rs143986627,rs144059827,rs144061368,rs144125766,rs144201407,rs1442156,rs144217491,rs144261138,rs144297256,rs144400622,rs144404230,rs144413914,rs144422380,rs144425233,rs144438909,rs144528535,rs144587007,rs144705795,rs144722823,rs144728898,rs144774897,rs145041462,rs145131241,rs145172316,rs145177011,rs145192151,rs145212588,rs145311687,rs145357615,rs145372456,rs145436460,rs145464413,rs145497127,rs145533081,rs145790425,rs145835028,rs145846545,rs145875339,rs145877773,rs145889866,rs145915347,rs146143046,rs146173933,rs146195954,rs146215891,rs146343236,rs146359875,rs146378823,rs146440566,rs146540160,rs146646015,rs146676134,rs146940984,rs146963880,rs146969054,rs147018300,rs147031558,rs147045367,rs147063068,rs147066781,rs147079122,rs147228814,rs147234944,rs147258523,rs147294283,rs147363730,rs147474047,rs147552181,rs147672639,rs147701886,rs147806976,rs147825997,rs147834147,rs147925961,rs148057956,rs148091743,rs148145872,rs148295624,rs148340929,rs148410293,rs148456075,rs148670195,rs148701665,rs148718327,rs148803435,rs148862189,rs148898928,rs148984379,rs148994032,rs149051342,rs149088798,rs149135332,rs149170867,rs149193915,rs149275064,rs149298503,rs149360559,rs149439311,rs149441135,rs149456015,rs149509402,rs149545775,rs149757586,rs149850474,rs149858776,rs149867577,rs149870641,rs149900512,rs149964365,rs150236123,rs150259403,rs150335857,rs150425365,rs150469927,rs150484486,rs150550322,rs150555966,rs150625889,rs150662221,rs150792698,rs150801254,rs150836595,rs150908749,rs150919387,rs150939256,rs150945215,rs151142334,rs151203808,rs16934232,rs16934374,rs16934380,rs16934384,rs17059515,rs17059519,rs17059524,rs17059527,rs17059534,rs17059549,rs17059563,rs17059653,rs17263861,rs17263985,rs17264076,rs17296443,rs17296492,rs17296499,rs180679641,rs180679832,rs180710123,rs180871356,rs180872119,rs180885871,rs180911416,rs180963593,rs180982306,rs181131064,rs181200493,rs181227625,rs181259385,rs181292408,rs181315290,rs181316312,rs181386984,rs181408921,rs181452090,rs181454072,rs181461365,rs181494392,rs181495113,rs181506044,rs181554782,rs181554806,rs181612424,rs181634644,rs181639955,rs181652044,rs181673831,rs181683079,rs181753790,rs181841786,rs181852002,rs181891002,rs181909487,rs182033145,rs182047619,rs182105583,rs182108502,rs182299427,rs182314990,rs182343042,rs182389670,rs182394259,rs182457083,rs182467136,rs182523562,rs182610094,rs182610820,rs182618897,rs182698507,rs182740339,rs182826153,rs182939436,rs183021892,rs183023693,rs183044304,rs183056574,rs183057643,rs183091765,rs183157280,rs183168375,rs183182515,rs183210191,rs183242743,rs183275710,rs183307412,rs183314610,rs183419981,rs183467623,rs183657651,rs183667249,rs183671189,rs183672789,rs183763107,rs183951554,rs183985780,rs183990328,rs184001955,rs184049751,rs184106486,rs184124664,rs184142785,rs184187527,rs184196825,rs184209860,rs184228061,rs184238400,rs184249962,rs184307483,rs184310767,rs184398306,rs184439592,rs184592566,rs184636414,rs184645179,rs184680181,rs184736675,rs184771546,rs184849660,rs184862380,rs185042861,rs185048909,rs185088025,rs185208242,rs185324802,rs185362964,rs185398559,rs185473770,rs185481358,rs185490292,rs185532459,rs185601437,rs185625096,rs185686053,rs185755638,rs185794322,rs185830910,rs185878134,rs185897500,rs186047232,rs186057468,rs186067521,rs186081714,rs186107762,rs186138169,rs186146792,rs186205758,rs186246287,rs186283582,rs186309406,rs186318578,rs186366664,rs186409484,rs186506919,rs186557882,rs186617148,rs186617367,rs186787279,rs186819792,rs186825687,rs186981564,rs187000187,rs187009769,rs187027626,rs187114148,rs187123740,rs187234772,rs187294514,rs187349865,rs187506806,rs187511694,rs187543498,rs187547253,rs187582808,rs187693118,rs187696949,rs187741859,rs187742861,rs187801237,rs187913982,rs187967482,rs188124157,rs188161351,rs188228055,rs188230159,rs188236104,rs188290662,rs188303805,rs188340457,rs188370496,rs188396209,rs188430569,rs188479111,rs188484775,rs188568373,rs188597844,rs188640901,rs188643652,rs188670423,rs188725117,rs188793729,rs188799829,rs188801100,rs188810966,rs188828499,rs188922327,rs189020950,rs189086127,rs189089940,rs189123168,rs189214836,rs189224319,rs189324526,rs189337698,rs189350194,rs189364396,rs189374994,rs189622280,rs189649326,rs189687926,rs189699722,rs189857741,rs189890459,rs189918911,rs189925614,rs189928940,rs189931373,rs189947819,rs190016481,rs190039063,rs190065289,rs190112962,rs190152252,rs190158388,rs190172163,rs190184310,rs190204725,rs190246621,rs190300278,rs190325841,rs190370653,rs190391551,rs190423838,rs190448281,rs190467520,rs190500680,rs190507121,rs190566571,rs190576870,rs190583081,rs190619723,rs190629500,rs190653214,rs190657465,rs190679544,rs190685337,rs190801928,rs190820059,rs190979068,rs191016262,rs191018450,rs191097511,rs191109307,rs191116903,rs191229655,rs191400509,rs191490968,rs191513402,rs191515784,rs191521874,rs191618743,rs191635051,rs191660166,rs191756016,rs191774282,rs191776097,rs191813677,rs191838231,rs191880646,rs191883455,rs191915447,rs191920139,rs192035190,rs192046699,rs192103905,rs192109081,rs192173217,rs192180353,rs192187548,rs192282197,rs192339141,rs192378555,rs192457484,rs192462881,rs192479969,rs192607720,rs192612187,rs192612597,rs192653342,rs192664615,rs192677362,rs192719577,rs192752035,rs192756750,rs192937159,rs192969006,rs193058037,rs193082325,rs193130334,rs193135806,rs193177804,rs193287741,rs1952983,rs199503638,rs199664611,rs199973086,rs200167653,rs200277716,rs200359872,rs200507953,rs200660300,rs200710796,rs200792743,rs202081701,rs2044085,rs2065363,rs2070303,rs2243668,rs2269095,rs2269100,rs2269101,rs2269102,rs2276940,rs2276941,rs2278616,rs2289517,rs2300948,rs2300949,rs2300950,rs2300952,rs2332691,rs2768399,rs2776925,rs2776930,rs2776935,rs2776943,rs2776944,rs2804491,rs2804492,rs2804493,rs2804496,rs2804497,rs2804498,rs2804886,rs2804896,rs2804897,rs2804900,rs2804902,rs28403974,rs28447126,rs28529657,rs28651315,rs2877766,rs3213920,rs34181815,rs35513212,rs35623039,rs367888244,rs367964431,rs368034822,rs368144579,rs368168539,rs368193421,rs368324579,rs368415221,rs368422381,rs368455760,rs368568668,rs368605791,rs368905782,rs368915459,rs368974149,rs369078363,rs369132123,rs369510801,rs369781108,rs369818127,rs369939114,rs369956795,rs370346546,rs371096962,rs371179114,rs371447207,rs371535664,rs371649157,rs371730598,rs371759899,rs372102957,rs372136494,rs372303799,rs372335812,rs372869570,rs373072696,rs373340271,rs373362736,rs373975959,rs374345717,rs374623937,rs374969056,rs375375586,rs375496159,rs375713364,rs376038241,rs376414860,rs376811771,rs376885881,rs377164513,rs377299943,rs377509619,rs3775587,rs3775588,rs386473717,rs41373651,rs4146856,rs4235196,rs4289426,rs4379041,rs4405990,rs4407482,rs4475127,rs4695844,rs4695845,rs4695846,rs4934842,rs4934858,rs4934871,rs527237341,rs527309995,rs527328950,rs527393024,rs527432210,rs527487298,rs527612655,rs527681239,rs527729422,rs527788899,rs527830103,rs527867886,rs527875263,rs527904413,rs528035178,rs528225773,rs528342408,rs528365310,rs528464261,rs528472296,rs528536452,rs528626671,rs528719556,rs528741619,rs528765747,rs528775091,rs528785112,rs528809085,rs528914464,rs529025381,rs529067439,rs529145840,rs529147205,rs529175811,rs529235852,rs529256815,rs529260264,rs529280317,rs529285796,rs529358467,rs529453059,rs529663005,rs529674178,rs529696943,rs529716453,rs529757280,rs529778809,rs529861441,rs530034232,rs530136273,rs530226531,rs530297537,rs530315399,rs530324867,rs530386588,rs530393888,rs530505579,rs530517744,rs530541009,rs530578296,rs530606280,rs530613021,rs530640189,rs530665749,rs530685797,rs530707103,rs530808683,rs530868727,rs530883871,rs530966647,rs530974081,rs530990321,rs531007372,rs531071148,rs531151341,rs531189588,rs531251233,rs531260401,rs531275450,rs531291935,rs531437308,rs531522388,rs531530043,rs531534707,rs531543187,rs531564740,rs531655909,rs531674494,rs531679778,rs531719262,rs531780859,rs531845848,rs531864083,rs531981868,rs531987962,rs532103814,rs532109299,rs532120763,rs532132025,rs532159824,rs532283467,rs532338263,rs532348709,rs532400821,rs532449089,rs532489540,rs532505923,rs532513169,rs532562069,rs532587922,rs532624465,rs532631502,rs532663749,rs532697420,rs532782445,rs532787428,rs532807329,rs532882935,rs532923103,rs532965893,rs533058727,rs533086595,rs533200504,rs533259633,rs533267829,rs533290459,rs533299364,rs533315265,rs533334617,rs533352174,rs533377107,rs533401316,rs533418435,rs533541448,rs533602980,rs533616725,rs533714193,rs533715525,rs533751918,rs533752433,rs533785142,rs533860559,rs533871527,rs533930694,rs534031284,rs534062017,rs534098133,rs534191394,rs534210648,rs534236932,rs534317285,rs534323350,rs534328040,rs534329818,rs534354694,rs534480855,rs534540906,rs534573324,rs534584295,rs534693591,rs534730832,rs534733564,rs534746280,rs534776204,rs534887670,rs534923333,rs534925828,rs535014306,rs535034758,rs535037360,rs535059636,rs535123674,rs535123892,rs535148905,rs535338664,rs535436643,rs535439450,rs535464149,rs535518611,rs535568329,rs535581483,rs535608673,rs535789353,rs535795386,rs535818616,rs535819915,rs536014456,rs536147975,rs536166596,rs536171776,rs536179033,rs536185828,rs536232209,rs536239446,rs536252082,rs536262460,rs536304370,rs536437160,rs536460193,rs536467958,rs536515408,rs536525976,rs536549063,rs536553735,rs536606709,rs536647904,rs536647953,rs536732250,rs536734172,rs536767594,rs536824364,rs536844820,rs536893050,rs536895153,rs536912460,rs536948651,rs536951473,rs536953792,rs536962959,rs537080640,rs537179361,rs537205524,rs537235697,rs537239535,rs537293980,rs537309440,rs537329025,rs537453441,rs537481999,rs537519056,rs537604949,rs537614963,rs537638738,rs537650801,rs537653046,rs537790406,rs537822730,rs537867841,rs537883514,rs537986944,rs538025516,rs538124560,rs538127361,rs538154389,rs538174657,rs538305455,rs538335117,rs538382400,rs538421094,rs538444294,rs538452702,rs538486364,rs538529961,rs538571153,rs538575311,rs538647959,rs538705181,rs538705877,rs538729162,rs538824348,rs538846983,rs538878864,rs538887873,rs538959753,rs539006240,rs539044391,rs539062300,rs539070521,rs539156703,rs539289116,rs539322465,rs539347597,rs539419474,rs539465900,rs539625448,rs539703749,rs539789003,rs539829508,rs539898868,rs539965616,rs539996477,rs540132994,rs540154014,rs540155715,rs540270058,rs540271682,rs540321697,rs540351611,rs540355405,rs540429353,rs540532693,rs540550796,rs540577756,rs540664160,rs540727959,rs540791195,rs540860159,rs540998869,rs541036021,rs541114975,rs541145330,rs541175082,rs541192722,rs541257673,rs541280150,rs541291208,rs541333683,rs541424177,rs541516249,rs541528478,rs541529032,rs541529156,rs541591913,rs541594647,rs541636961,rs541641157,rs541785267,rs541844275,rs541868049,rs542020203,rs542052823,rs542080258,rs542176082,rs542182239,rs542205271,rs542206498,rs542209086,rs542277098,rs542288809,rs542315338,rs542409297,rs542436930,rs542447521,rs542584943,rs542609754,rs542630610,rs542664949,rs542740208,rs542842646,rs542922265,rs542952394,rs542957924,rs543015280,rs543044500,rs543048980,rs543135130,rs543280256,rs543357375,rs543358605,rs543398640,rs543472899,rs543487756,rs543832435,rs543840654,rs543861039,rs543887577,rs543918584,rs543932199,rs543939632,rs544043684,rs544118173,rs544229287,rs544260922,rs544300105,rs544354015,rs544374872,rs544382800,rs544401661,rs544425169,rs544491802,rs544592345,rs544596553,rs544601528,rs544605810,rs544638761,rs544651935,rs544688683,rs544711564,rs544730672,rs544742538,rs544872824,rs544979255,rs545015923,rs545114876,rs545260688,rs545290759,rs545342013,rs545367286,rs545422018,rs545465981,rs545536195,rs545555316,rs545590208,rs545607576,rs545727583,rs545822142,rs545928832,rs545938721,rs545994021,rs546070919,rs546108875,rs546121886,rs546147187,rs546163969,rs546171105,rs546247164,rs546269862,rs546307178,rs546343357,rs546446163,rs546472343,rs546475736,rs546531199,rs546535789,rs546583095,rs546619658,rs546702014,rs546753699,rs546794255,rs546845012,rs546900854,rs547092965,rs547110977,rs547134433,rs547180841,rs547189922,rs547235736,rs547264898,rs547383914,rs547419544,rs547473989,rs547556981,rs547648362,rs547692388,rs547705224,rs547707654,rs547737923,rs547766238,rs547766570,rs547770494,rs547797070,rs547803691,rs547810497,rs547817015,rs547840673,rs547869486,rs547909525,rs548083425,rs548246324,rs548286724,rs548330866,rs548331375,rs548372029,rs548417183,rs548528826,rs548715485,rs548718555,rs548804824,rs548852062,rs548881284,rs548936257,rs548943766,rs548992335,rs549026021,rs549125874,rs549200658,rs549227027,rs549235870,rs549252443,rs549283750,rs549306720,rs549342404,rs549346404,rs549395674,rs549470022,rs549490367,rs549502884,rs549652577,rs549660261,rs549749785,rs549797829,rs549800802,rs549801862,rs549915576,rs549932487,rs549937904,rs550010846,rs550145630,rs550161333,rs550164822,rs550203416,rs550227186,rs550233755,rs550299474,rs550336047,rs550364186,rs550399961,rs550464892,rs550614878,rs550615438,rs550681906,rs550686165,rs550773538,rs550798144,rs550839991,rs550849999,rs550877681,rs550913896,rs550941404,rs550979093,rs551004757,rs551048865,rs551061173,rs551076969,rs551161773,rs551227427,rs551232081,rs551308511,rs551341512,rs551348882,rs551490617,rs551529050,rs551536172,rs551537753,rs551608777,rs551616437,rs551728261,rs551738817,rs551750000,rs551834458,rs551874481,rs551901379,rs551917966,rs552072320,rs552172423,rs552201431,rs552258477,rs552312676,rs552380800,rs552398527,rs552443963,rs552491458,rs552519603,rs552620811,rs552630815,rs552737499,rs552743135,rs552853535,rs552890958,rs552947646,rs552969858,rs553051957,rs553087739,rs553102356,rs553149628,rs553236366,rs553301938,rs553312447,rs553318366,rs553340114,rs553352991,rs553378719,rs553467603,rs553564228,rs553575230,rs553740178,rs553754943,rs553840033,rs553846268,rs553957204,rs553964602,rs553977667,rs553978132,rs554008652,rs554024938,rs554101042,rs554167853,rs554174578,rs554236177,rs554268903,rs554297582,rs554328830,rs554407584,rs554410848,rs554416454,rs554428548,rs554469472,rs554476931,rs554506787,rs554546012,rs554750625,rs554770272,rs554790232,rs554858320,rs554880761,rs554892989,rs554936864,rs554944037,rs555021579,rs555101328,rs555142072,rs555183097,rs555194555,rs555228674,rs555337994,rs555401886,rs555402320,rs555463846,rs555486640,rs555583463,rs555656423,rs555704260,rs555715059,rs555831034,rs555836412,rs555881982,rs555923262,rs555937530,rs555958201,rs555986273,rs556103884,rs556211117,rs556224825,rs556229304,rs556265749,rs556367125,rs556395850,rs556407079,rs556445192,rs556481469,rs556517706,rs556542009,rs556544912,rs556589619,rs556613371,rs556697263,rs556712319,rs55681146,rs55691742,rs556926319,rs557002165,rs557013700,rs557035564,rs557056310,rs557060921,rs557092646,rs557123052,rs557129716,rs557164879,rs557187136,rs557189012,rs557248538,rs55727418,rs557376618,rs557416232,rs557420346,rs557440855,rs557504075,rs55750906,rs557524752,rs557569230,rs557569274,rs557616069,rs557696242,rs557780370,rs557997978,rs558033753,rs558049469,rs558095248,rs558139092,rs558163838,rs55817402,rs558177540,rs558229748,rs558256557,rs558280419,rs558324875,rs558353885,rs558416533,rs558431159,rs558488080,rs558488892,rs558569014,rs558608326,rs558653123,rs558679130,rs558703659,rs558766195,rs558794027,rs558820913,rs558840287,rs558873536,rs558968238,rs559007670,rs559027948,rs559054150,rs559054876,rs559095430,rs559115457,rs559125124,rs559149139,rs559159707,rs559277674,rs559345670,rs559374153,rs559410023,rs559507074,rs559523439,rs559525387,rs559557100,rs559648783,rs559670474,rs559671758,rs559754075,rs559846665,rs559897473,rs559996379,rs560015805,rs560087173,rs560089150,rs560284891,rs560383435,rs560459444,rs560489881,rs560498623,rs560506135,rs560563842,rs560592071,rs560617997,rs560651012,rs560734156,rs560778865,rs560878602,rs560879042,rs560924435,rs560954200,rs561027205,rs561030093,rs561065307,rs561103486,rs561154643,rs561159256,rs561202107,rs561394321,rs561414067,rs561481628,rs561507454,rs561519584,rs561530824,rs561562111,rs561574599,rs561601192,rs561639428,rs561663939,rs561695737,rs561738802,rs561772514,rs561824226,rs561921886,rs561985537,rs562006419,rs562110669,rs562176999,rs562190409,rs562233029,rs562244776,rs562282980,rs562443559,rs562712418,rs562736855,rs562740646,rs562754325,rs562761970,rs562766875,rs562776551,rs56286335,rs562897262,rs562939216,rs562950872,rs562997379,rs563009028,rs563049956,rs563083688,rs563106448,rs563106698,rs563355767,rs563436514,rs563568863,rs563613198,rs563633640,rs563657426,rs563670881,rs563702034,rs563711801,rs563758374,rs563833873,rs563971790,rs563979130,rs564035944,rs564122886,rs564159041,rs564203042,rs564218110,rs564225736,rs564287253,rs564390892,rs564492578,rs564521736,rs564528269,rs564559185,rs564588774,rs564667097,rs564814851,rs564896387,rs564902260,rs564930690,rs564933353,rs564977361,rs565002402,rs565123304,rs565153622,rs565223677,rs565234875,rs565250559,rs565267715,rs565277313,rs565306678,rs565357080,rs565420387,rs565580052,rs565618929,rs565625730,rs565675138,rs565685610,rs565693049,rs565713330,rs565821890,rs565840726,rs565843291,rs565933855,rs566010559,rs566029855,rs566123542,rs566154966,rs566217990,rs566229544,rs566278649,rs566336901,rs566350370,rs566353320,rs566471890,rs566477228,rs566487639,rs566494311,rs566559739,rs566598687,rs566717715,rs566745267,rs566748287,rs566779182,rs566801258,rs566835495,rs566880715,rs566886882,rs566903203,rs566975577,rs566984828,rs567028581,rs567041357,rs567069489,rs567130110,rs567172376,rs567234200,rs567274925,rs567291578,rs567338184,rs567349195,rs567395775,rs567424939,rs567461136,rs567477841,rs567519100,rs567598548,rs567662250,rs567756095,rs567757025,rs567819330,rs567868094,rs567910106,rs567937561,rs567960889,rs568062970,rs568064528,rs568183255,rs568214881,rs568288704,rs568377876,rs568384839,rs568456021,rs568480245,rs568493646,rs568497538,rs568560848,rs568612311,rs568613854,rs568671456,rs568718704,rs568735121,rs568778514,rs568779093,rs568862303,rs568896438,rs568951443,rs568974359,rs569014567,rs569021847,rs569108238,rs569120357,rs569159023,rs569182870,rs569225673,rs569299236,rs569305431,rs569361779,rs569382029,rs569407776,rs569425529,rs569426917,rs569479054,rs569503334,rs569526760,rs569599351,rs569727425,rs569866106,rs569908383,rs569920798,rs569928515,rs569934720,rs569972855,rs570001449,rs570010222,rs570049213,rs570058427,rs570109328,rs570161342,rs570194164,rs570220890,rs570314632,rs570486913,rs570489604,rs570521148,rs570570714,rs570620266,rs570642282,rs570644961,rs570719492,rs570780507,rs570819773,rs570891711,rs570957701,rs570969690,rs570983502,rs570994961,rs571221261,rs571269879,rs571280490,rs571287133,rs571307155,rs571312763,rs571349074,rs571358322,rs571379658,rs571447694,rs571567586,rs571590798,rs571664750,rs571691049,rs571784957,rs571792032,rs572010533,rs572056041,rs572056997,rs572068746,rs572081501,rs572140078,rs572143830,rs572209321,rs572226163,rs572292869,rs572298235,rs572380738,rs572443018,rs572529422,rs572555687,rs572659970,rs572687359,rs572719402,rs572742725,rs572805826,rs572831618,rs572833688,rs572886722,rs572892361,rs572904293,rs572932406,rs572936884,rs572973493,rs573115167,rs573158895,rs573195463,rs573205468,rs573226476,rs573235435,rs573249477,rs573287747,rs573389243,rs573482440,rs573527563,rs573590612,rs573622574,rs573685143,rs573685175,rs573695951,rs573697055,rs573745846,rs573811608,rs573831707,rs573847148,rs57389679,rs573898490,rs573902082,rs573943997,rs573964304,rs573977733,rs573999624,rs574054393,rs574137183,rs574150758,rs574189930,rs574197222,rs574200677,rs574253143,rs574334656,rs574337539,rs574368038,rs574393457,rs574406506,rs574492168,rs574592712,rs574627816,rs574647888,rs574700958,rs574703753,rs574767393,rs574772664,rs574775322,rs574780209,rs574904300,rs574928323,rs574941174,rs574946010,rs574951387,rs575161652,rs575211933,rs575307815,rs575333304,rs575387904,rs575389070,rs575395335,rs575425152,rs575569076,rs575591913,rs575611185,rs575761901,rs575784329,rs575938125,rs576040183,rs576083626,rs576087059,rs576165683,rs576172830,rs576188741,rs576227399,rs576299634,rs576320316,rs576414861,rs576453539,rs576559540,rs576571993,rs576578547,rs576614140,rs576692529,rs576755961,rs576767202,rs576821455,rs576845244,rs576985307,rs577115949,rs577206309,rs577212176,rs577327363,rs577330786,rs577344486,rs577514666,rs577609838,rs577726595,rs577774423,rs577796167,rs577857948,rs577914891,rs577970366,rs577997976,rs578019616,rs578038480,rs578117153,rs578133850,rs578192722,rs578225749,rs58014594,rs58248455,rs59621536,rs59927992,rs60485812,rs61758226,rs61758227,rs61758229,rs61758230,rs61758232,rs61758233,rs61758236,rs61758240,rs61758241,rs61758244,rs61843203,rs61843204,rs61843219,rs61843241,rs62336312,rs62341029,rs62341262,rs62341982,rs62341985,rs6481844,rs6481846,rs6553699,rs6553714,rs6813810,rs6813876,rs6815485,rs6815714,rs6815740,rs6820651,rs6820865,rs6824178,rs6825676,rs6835332,rs6841335,rs6842832,rs6845045,rs6851309,rs6856640,rs7074052,rs7079087,rs7085270,rs7092455,rs72788196,rs72790215,rs72790255,rs72790259,rs72992529,rs72992531,rs72992536,rs72992540,rs72992562,rs72994444,rs72994445,rs73000514,rs73004456,rs73252188,rs73253811,rs73253816,rs73253819,rs73257947,rs73259606,rs73864557,rs73864560,rs73864561,rs73867809,rs73867823,rs73867824,rs74129650,rs74129655,rs74129658,rs74129659,rs74129660,rs743169,rs74333859,rs74455897,rs74460349,rs744724,rs74481906,rs74513387,rs74521258,rs74544554,rs74571312,rs74633578,rs74639976,rs74674652,rs74698922,rs74703167,rs74759974,rs74979005,rs75002406,rs75092248,rs75135051,rs75352569,rs75437955,rs75495018,rs75527518,rs75706356,rs75731135,rs75856303,rs75918796,rs76091858,rs76109026,rs76322522,rs76385288,rs76444725,rs76459931,rs76477097,rs76505377,rs76525259,rs76626160,rs76659299,rs76713969,rs7673205,rs7686033,rs76873518,rs76934976,rs76961349,rs77035832,rs77101658,rs77240673,rs77253666,rs77388920,rs77435617,rs77518180,rs77651298,rs77828306,rs77914437,rs77958483,rs78122241,rs78536739,rs78540951,rs78656993,rs78676165,rs78691781,rs78750792,rs78759813,rs78931693,rs78981317,rs79055026,rs7907078,rs79134117,rs79137925,rs79155924,rs79166907,rs79193551,rs79206496,rs79277900,rs79292594,rs79435925,rs79467406,rs79574846,rs79766724,rs79900537,rs79962947,rs79970232,rs79991688,rs80044889,rs80053334,rs80073944,rs80156412,rs80176485,rs80189074,rs80251945,rs80286291,rs80302998,rs894282,rs894283,rs945589,rs9971191,rs9992148,rs9998751	HAND2,NRP1
Mouse Phenotype Single KO	MP:0002801	abnormal long term object recognition memory	1	0	0	0	4.09353	520.333	2130	0.00346889	0.0142	720	0.084464	1	1	2.1054	2.37485	5	31	0.00351865	0.16129	rs10003873,rs10004317,rs10004511,rs10006389,rs10010184,rs10011292,rs10012577,rs10013553,rs10014865,rs10014999,rs10017672,rs10017683,rs10017940,rs10018782,rs10019017,rs10019943,rs10022053,rs10022965,rs10026100,rs10026855,rs10029364,rs10029635,rs1003004,rs10031144,rs10032877,rs10032901,rs10032965,rs10049639,rs10049678,rs10049893,rs10050296,rs10098673,rs10099576,rs1021217,rs1021218,rs1027521,rs10434304,rs10434306,rs10440508,rs11132334,rs11132335,rs11132336,rs11132337,rs11132341,rs11132344,rs111339345,rs111575629,rs111805577,rs111928923,rs111976202,rs112280948,rs112313919,rs112388639,rs112477267,rs112487118,rs1125455,rs112565151,rs112662528,rs112779315,rs112918548,rs112937331,rs112983834,rs112984715,rs113363658,rs113417919,rs113430321,rs113500166,rs113829144,rs113888224,rs114255209,rs114276190,rs114355850,rs114387222,rs114449390,rs114568449,rs114775986,rs114780536,rs114784418,rs114965308,rs115080361,rs115353417,rs115361768,rs115389514,rs115411589,rs115475365,rs115544283,rs115665007,rs115665597,rs115672436,rs115683973,rs115746947,rs115848566,rs115862355,rs115916380,rs115946931,rs116032176,rs116062630,rs116130600,rs116159158,rs116187867,rs116229958,rs116246926,rs116296802,rs116299474,rs116384965,rs116398759,rs116422409,rs116433001,rs116439345,rs116515186,rs116535398,rs116581974,rs116649630,rs116673301,rs116697987,rs116729346,rs116783779,rs116853504,rs116928887,rs117011787,rs117049174,rs117221897,rs11723470,rs11723622,rs11726080,rs117261280,rs11726217,rs117303660,rs11730508,rs11733264,rs117350285,rs11735888,rs117537962,rs117741781,rs117880218,rs11932443,rs11932634,rs11937338,rs11937475,rs11937510,rs11941643,rs11941721,rs11946851,rs11987851,rs12114646,rs12505260,rs12507995,rs12509966,rs12640508,rs12641084,rs12643220,rs12643856,rs12644930,rs12648024,rs12648681,rs13102445,rs13110479,rs13112609,rs13127592,rs13132598,rs13135779,rs13139611,rs13140205,rs13140805,rs13141234,rs13147441,rs13149134,rs13253402,rs137893823,rs137914924,rs137960692,rs138000171,rs138067692,rs138179006,rs138192104,rs138321051,rs138452898,rs138628078,rs138636251,rs138655678,rs138723482,rs138843758,rs138846840,rs138905446,rs138921357,rs138987191,rs139010776,rs139022480,rs139155954,rs139262667,rs139292540,rs139296569,rs139329061,rs139352969,rs139357971,rs139374128,rs139391494,rs139453602,rs139506155,rs139516477,rs139558219,rs139571460,rs139585391,rs139645215,rs139709542,rs139949195,rs140023513,rs140044553,rs140074707,rs140100062,rs140121050,rs140230102,rs140274354,rs140315581,rs140348137,rs140348513,rs140440770,rs140626070,rs140648001,rs140719681,rs140766972,rs140778944,rs140901269,rs140911222,rs140931086,rs140932975,rs140939381,rs141037305,rs141066645,rs141157529,rs141210594,rs141213193,rs141221320,rs141222254,rs141281850,rs141313429,rs141316998,rs141326578,rs141358556,rs141431635,rs141607492,rs141695588,rs141695740,rs141715727,rs141747265,rs141748432,rs141748799,rs141828285,rs141829096,rs141847692,rs141890087,rs141896503,rs141896854,rs141931252,rs141977673,rs142022004,rs142027375,rs142033868,rs142049401,rs142146655,rs142220376,rs142244195,rs142254311,rs142302800,rs142374317,rs142377019,rs142396227,rs142467980,rs142666770,rs142675887,rs142722248,rs142735848,rs142743398,rs142770290,rs142830971,rs142903115,rs142975202,rs142992175,rs143042263,rs143086469,rs143106195,rs143143194,rs143175138,rs143285603,rs143365066,rs143534305,rs143546697,rs143701039,rs143709217,rs143760817,rs143785993,rs143823998,rs143857436,rs143913536,rs144130320,rs144160602,rs144167594,rs144179968,rs144206595,rs144212523,rs144311200,rs144311814,rs144351937,rs144398488,rs144409541,rs144433344,rs144458515,rs144573866,rs144602284,rs144623387,rs144650193,rs144667645,rs144694183,rs144741644,rs144770070,rs144791226,rs144808554,rs144875113,rs144909861,rs144930891,rs144954576,rs145020751,rs145022629,rs145050644,rs145094494,rs145200519,rs145426446,rs145481031,rs145512005,rs145547172,rs145764579,rs145846127,rs146030791,rs146035150,rs146071038,rs146072871,rs146258317,rs146271237,rs146275759,rs146308381,rs146317956,rs146392974,rs146513436,rs146558418,rs146676274,rs146684307,rs146696974,rs146701777,rs146701883,rs146746706,rs146758745,rs146797465,rs146804088,rs146870218,rs146916361,rs147008249,rs147065469,rs147082201,rs147165732,rs147169265,rs147237387,rs147305313,rs147375902,rs147411576,rs147445780,rs147486633,rs147492583,rs147631029,rs147734786,rs147750357,rs147841567,rs147889738,rs147946696,rs147963187,rs147996125,rs148141347,rs148171354,rs148216207,rs148283997,rs148305964,rs148473834,rs148479401,rs148527170,rs148529479,rs148558088,rs148562386,rs148658199,rs148683776,rs148766265,rs148791742,rs148875968,rs148933131,rs149015618,rs149033196,rs149084597,rs149128210,rs149141117,rs149187094,rs149251241,rs149289918,rs149333907,rs149339937,rs149550327,rs149592918,rs149658108,rs149723687,rs149795119,rs149868629,rs149916859,rs149979931,rs149996464,rs150004093,rs150005442,rs150032025,rs150073872,rs150167282,rs150432384,rs150483658,rs150516870,rs150540221,rs150570219,rs150582983,rs150680315,rs150726937,rs150778621,rs150838941,rs150902369,rs150978107,rs150998516,rs151164971,rs151168211,rs151278838,rs151310452,rs151338024,rs1540711,rs1547909,rs1566348,rs1566349,rs1566352,rs1566353,rs16898906,rs16898981,rs17076654,rs17381118,rs180683809,rs180702923,rs180765018,rs181064872,rs181125948,rs181141078,rs181178585,rs181208343,rs181354324,rs181376302,rs181383818,rs181385103,rs181407118,rs181422003,rs181427565,rs181428710,rs181489787,rs181583944,rs181590683,rs181606951,rs181799177,rs181997920,rs182025143,rs182045514,rs182067488,rs182085463,rs182190883,rs182224150,rs182234942,rs182263526,rs182293529,rs182348443,rs182368827,rs182378186,rs182549205,rs182570795,rs182650986,rs182781176,rs182794445,rs182800587,rs182810105,rs182821582,rs182852349,rs182908035,rs182924502,rs183048926,rs183121444,rs183406746,rs183454827,rs183475211,rs183515067,rs183644110,rs183661724,rs183711395,rs183727512,rs183733799,rs183880032,rs183884414,rs183978083,rs183993771,rs184022460,rs184092721,rs184094076,rs184172217,rs184180275,rs184275061,rs184308458,rs184314594,rs184355330,rs184369976,rs184595760,rs184620871,rs184633299,rs184773467,rs185101557,rs185138582,rs185156043,rs185175306,rs185202949,rs185210532,rs185310500,rs185323716,rs185329259,rs185421143,rs185454083,rs185492219,rs185499967,rs185545081,rs185555594,rs185566890,rs185890788,rs185898712,rs185996154,rs185997521,rs186006476,rs186021137,rs186027328,rs186059034,rs186086057,rs186106959,rs186166887,rs186187567,rs186245389,rs186253175,rs186316857,rs186331375,rs186378348,rs186688071,rs186700008,rs186769520,rs186777313,rs186779544,rs186787213,rs186885101,rs186894055,rs186894092,rs186968754,rs186999505,rs187045107,rs187054131,rs187065288,rs187066976,rs187259723,rs187269733,rs187529312,rs187569899,rs187570689,rs187656157,rs187698551,rs187732146,rs187749591,rs187816306,rs188041858,rs188060150,rs188060527,rs188203709,rs188218158,rs188326806,rs188346884,rs188354184,rs188356392,rs188380191,rs188395244,rs188415416,rs188434368,rs188506484,rs1885296,rs188540412,rs188605901,rs188614306,rs188622010,rs188805218,rs188847914,rs188874419,rs188907918,rs189041871,rs189052787,rs189058162,rs189073555,rs189279008,rs189282831,rs189516431,rs189529843,rs189536292,rs189552750,rs189569726,rs189590240,rs189604271,rs189654742,rs189668808,rs189681433,rs189689897,rs189825454,rs189890145,rs189920617,rs190127155,rs190203006,rs190221569,rs190253730,rs190261846,rs190263979,rs190282104,rs190374689,rs190432765,rs190444421,rs190503572,rs190511841,rs190540977,rs1905820,rs190598053,rs190650642,rs190674050,rs190693157,rs190757990,rs190885411,rs190913122,rs190925508,rs191020462,rs191119592,rs191143917,rs191166692,rs191244909,rs191271566,rs191351312,rs191354968,rs191364624,rs191584828,rs191602253,rs191604816,rs191620787,rs191625445,rs191686743,rs191790338,rs191860454,rs191866082,rs192007825,rs192030543,rs192047664,rs192059667,rs192181539,rs192189989,rs192232263,rs192241781,rs192281659,rs192409672,rs192450797,rs192487859,rs192491576,rs192522056,rs192523315,rs192526894,rs192543752,rs192664350,rs192678535,rs192687438,rs192765093,rs192793370,rs192823230,rs192918027,rs193024277,rs193047237,rs193098179,rs193231954,rs193242249,rs1962198,rs1964651,rs1964652,rs200091581,rs200421171,rs200803038,rs200880344,rs201130574,rs2013570,rs201373788,rs201775189,rs2030141,rs2030142,rs2030143,rs2030144,rs2047499,rs2173479,rs2173480,rs2306704,rs2326106,rs2441707,rs28367124,rs28369184,rs28384265,rs28412440,rs28434580,rs28478140,rs28512220,rs28521093,rs28548754,rs28549285,rs28597952,rs28609198,rs28617776,rs28622504,rs28676666,rs28689640,rs28693391,rs28716167,rs28723469,rs34052445,rs34134487,rs34150318,rs34313608,rs34524489,rs34609453,rs34609507,rs34648690,rs34801592,rs35085726,rs35232186,rs35423388,rs35443939,rs35837246,rs367661367,rs367813581,rs367938077,rs367950365,rs368365921,rs368891418,rs369212665,rs369327368,rs370071622,rs370645037,rs370765231,rs371224745,rs372720098,rs372810445,rs372965854,rs372999372,rs373011754,rs373292784,rs373356853,rs373411254,rs373581886,rs373868627,rs373878637,rs374168337,rs374199650,rs374608359,rs374906705,rs375100215,rs375203183,rs375395031,rs375562794,rs376152029,rs376759549,rs376775859,rs376824824,rs376911100,rs376917558,rs377115191,rs377247457,rs3796644,rs3898149,rs4241809,rs4272056,rs4327531,rs4340826,rs4376189,rs4400036,rs4435784,rs4466085,rs4554120,rs4596282,rs4635851,rs4637444,rs4734507,rs4861673,rs4861675,rs4861676,rs4861677,rs4862548,rs4862557,rs4862559,rs4862560,rs4862561,rs4862562,rs4862567,rs4862569,rs5018568,rs527252979,rs527271225,rs527304242,rs527324983,rs527331575,rs527491419,rs527513607,rs527616845,rs527686596,rs527743493,rs527776591,rs527788373,rs527822955,rs527833125,rs527857493,rs527880311,rs528077932,rs528104762,rs528150643,rs528164390,rs528174295,rs528185150,rs528281237,rs528316494,rs528319513,rs528409060,rs528435959,rs528550096,rs528564071,rs528631169,rs528636098,rs528710334,rs528857326,rs528882226,rs528885765,rs529003144,rs529013153,rs529058606,rs529089018,rs529151178,rs529191455,rs529281793,rs529353613,rs529366525,rs529396800,rs529409295,rs529421275,rs529450696,rs529475975,rs529480172,rs529482409,rs529528099,rs529593442,rs529674144,rs529734043,rs529976069,rs529998676,rs530039918,rs530079437,rs530282316,rs530309576,rs530318346,rs530332912,rs530345826,rs530361290,rs530416117,rs530437391,rs530558288,rs530591169,rs530653667,rs530775472,rs530783762,rs530813925,rs530815371,rs530846631,rs530920169,rs531013616,rs531098869,rs531200306,rs531213315,rs531214844,rs531231805,rs531263639,rs531324590,rs531360495,rs531380801,rs531494639,rs531503095,rs531537765,rs531558629,rs531663963,rs531690071,rs531729337,rs531763621,rs531834238,rs531843826,rs531898468,rs531912744,rs531920826,rs532079318,rs532230048,rs532231815,rs532244129,rs532270613,rs532273658,rs532294571,rs532422626,rs532437539,rs532513111,rs532514195,rs532533561,rs532610715,rs532630095,rs532749844,rs532769685,rs532828937,rs532861887,rs532928697,rs532961871,rs533050434,rs533052678,rs533058711,rs533091269,rs533124394,rs533136476,rs533142526,rs533191195,rs533356611,rs533494222,rs533530552,rs533614267,rs533614821,rs533902738,rs533943526,rs533956480,rs534019136,rs534021975,rs534053059,rs534062644,rs534137315,rs534165026,rs534225572,rs534389217,rs534449096,rs534452653,rs534485000,rs534519897,rs534550319,rs534655760,rs534773645,rs534782252,rs534813063,rs534901513,rs534967244,rs534983366,rs535045143,rs535150215,rs535207279,rs535319745,rs535364351,rs535386898,rs535395955,rs535408589,rs535451249,rs535452656,rs535460747,rs535666342,rs535717564,rs535759749,rs535802179,rs535995741,rs536034602,rs536060876,rs536080019,rs536104798,rs536224906,rs536232924,rs536384444,rs536473031,rs536657919,rs536672404,rs536735701,rs536777501,rs536790797,rs536819349,rs536828331,rs536841379,rs536868962,rs536949023,rs536971070,rs536977077,rs536983823,rs537086301,rs537125312,rs537183070,rs537210401,rs537218032,rs537281335,rs537345939,rs537530518,rs537536857,rs537545275,rs537568861,rs537590909,rs537605660,rs537635436,rs537749100,rs537751888,rs537793459,rs537855401,rs537909263,rs537948454,rs537950623,rs538015172,rs538070990,rs538150638,rs538170538,rs538201346,rs538336770,rs538338685,rs538406239,rs538431534,rs538443204,rs538464258,rs538469772,rs538554918,rs538570638,rs538617676,rs538627684,rs538716105,rs538717393,rs538730818,rs538924090,rs538951634,rs538996839,rs539122322,rs539135051,rs539157059,rs539164844,rs539164959,rs539221039,rs539233880,rs539268802,rs539291598,rs539358481,rs539379658,rs539384627,rs539399433,rs539438558,rs539445814,rs539534448,rs539618535,rs539688087,rs539733762,rs539800541,rs539817323,rs539819109,rs539835385,rs539848897,rs539882628,rs539977553,rs539990395,rs540007304,rs540138483,rs540164779,rs540181344,rs540208728,rs540234475,rs540263050,rs540377324,rs540428283,rs540428349,rs540437940,rs540522860,rs540527890,rs540568350,rs540582246,rs540622868,rs540643354,rs540682019,rs540694944,rs540739445,rs540858468,rs540884372,rs540972011,rs541043065,rs541069572,rs541080088,rs541169139,rs541223870,rs541245070,rs541272412,rs541285676,rs541322130,rs541402129,rs541412669,rs541415580,rs541607434,rs541743755,rs541827029,rs541889076,rs541992823,rs542061173,rs542068132,rs542189104,rs542217975,rs542270807,rs542355483,rs542360000,rs542361157,rs542400714,rs542407033,rs542423036,rs542459523,rs542533407,rs542536908,rs542588266,rs542642661,rs542644155,rs542760886,rs542809703,rs542984332,rs543010259,rs543094872,rs543152218,rs543167333,rs543395985,rs543418140,rs543511234,rs543554865,rs543554870,rs543588108,rs543645316,rs543650646,rs543660216,rs543745353,rs543783050,rs543946193,rs544090413,rs544126470,rs544273071,rs544386528,rs544392355,rs544411924,rs544464340,rs544507961,rs544552375,rs544610074,rs544642508,rs544688379,rs544716635,rs544731248,rs544806285,rs544861822,rs544909669,rs544936333,rs545042633,rs545103255,rs545139668,rs545300593,rs545321313,rs545321476,rs545359424,rs545369355,rs545378586,rs545386346,rs545439453,rs545474769,rs545613391,rs545631240,rs545631920,rs545786435,rs545844782,rs545926337,rs545952824,rs546045335,rs546108589,rs546126265,rs546211480,rs546250992,rs546267278,rs546356078,rs546358811,rs546461213,rs546505073,rs546535043,rs546543442,rs546609873,rs546637286,rs546671705,rs546737709,rs546740059,rs546818907,rs546958212,rs546967417,rs546993663,rs546993924,rs547023759,rs547087328,rs547108645,rs547159130,rs547284589,rs547336605,rs547382135,rs547394525,rs547582832,rs547638235,rs547719821,rs547734357,rs547768120,rs547801436,rs547804754,rs547931124,rs547971749,rs547988516,rs547988912,rs548045968,rs548046010,rs548205021,rs548274074,rs548290603,rs548306782,rs548350054,rs548359753,rs548443162,rs548490973,rs548514488,rs548588737,rs548591318,rs548594945,rs548649453,rs548674273,rs548704980,rs548732100,rs548752522,rs548798127,rs548817302,rs549032960,rs549052968,rs549064295,rs549169645,rs549199321,rs549300162,rs549307306,rs549340639,rs549404734,rs549475275,rs549509635,rs549517774,rs549549416,rs549552289,rs549662167,rs549688161,rs549712928,rs549722015,rs549732379,rs550114646,rs550170066,rs550177411,rs550177837,rs550238871,rs550281779,rs550304534,rs550307099,rs550383515,rs550513876,rs550518786,rs550520278,rs550809224,rs550826270,rs550828966,rs550837418,rs550840997,rs550860742,rs550923749,rs550982450,rs551031721,rs551058095,rs551125804,rs551145202,rs551162327,rs551173007,rs551333425,rs551372335,rs551470865,rs551483627,rs551564745,rs551587195,rs551613115,rs551699959,rs551712875,rs551717054,rs551797296,rs551855802,rs551860152,rs551894065,rs551935033,rs552109576,rs552124117,rs552193309,rs552267012,rs552269224,rs552320464,rs552335434,rs552340987,rs552415832,rs552510353,rs552716949,rs552717873,rs552747939,rs552809517,rs552811556,rs552817507,rs552851166,rs552879677,rs552963008,rs552968936,rs552977600,rs553027512,rs553057377,rs553099708,rs553162292,rs553163865,rs553166581,rs553220509,rs553236671,rs553267602,rs553308776,rs553402660,rs553427232,rs553468022,rs553559558,rs553633925,rs553665143,rs553726404,rs553788171,rs553800895,rs553888977,rs553912618,rs554013276,rs554056206,rs554069485,rs554139506,rs554147524,rs554191741,rs554246816,rs554246846,rs554267427,rs554331417,rs554428915,rs554453915,rs554517291,rs554566835,rs554654273,rs554669749,rs554671569,rs554687931,rs554754714,rs554778315,rs554838892,rs554865711,rs554913236,rs555203598,rs555219123,rs555228160,rs555244793,rs555331081,rs555333265,rs555359983,rs555392943,rs555525816,rs555587099,rs555680821,rs555905103,rs556076927,rs556132896,rs556153754,rs556192016,rs556252611,rs556268398,rs556322623,rs556323456,rs556428675,rs556454232,rs556477906,rs556512077,rs55654028,rs556566545,rs556593304,rs556621113,rs556623215,rs556736429,rs55675264,rs556825731,rs556825817,rs556876182,rs556965104,rs556986399,rs556988938,rs557007425,rs557090169,rs557123584,rs557156085,rs557256184,rs557272793,rs557298353,rs557306438,rs557311966,rs557334585,rs557374740,rs557450841,rs55747235,rs557473789,rs557512396,rs557699507,rs557766637,rs557774884,rs557813556,rs557835359,rs557856740,rs557891318,rs557924808,rs557930505,rs557941700,rs558003229,rs558034694,rs558053722,rs558121313,rs558147916,rs558185016,rs558322315,rs558352588,rs558401435,rs558460736,rs55857714,rs558609327,rs558629225,rs558821308,rs55889604,rs558904602,rs558954631,rs558971124,rs559039585,rs559087549,rs559143595,rs559248399,rs559276285,rs559287153,rs559310368,rs559317899,rs559350681,rs559389038,rs559457450,rs559466834,rs559752206,rs559804001,rs560005279,rs56009447,rs560145531,rs560154693,rs560155819,rs560189009,rs560228858,rs560238247,rs560328490,rs560337815,rs560367986,rs560383395,rs560431655,rs560446798,rs560481842,rs560528526,rs560551479,rs560580826,rs560595073,rs560614517,rs560619561,rs560796530,rs560832887,rs560839163,rs560974067,rs56101234,rs561071674,rs56115601,rs561157609,rs561206913,rs561213715,rs561236938,rs561298470,rs561324921,rs561371081,rs561400521,rs561425744,rs561431027,rs561449289,rs561503944,rs561532028,rs561589797,rs561669084,rs561688810,rs561734677,rs561776380,rs561802639,rs561867809,rs561912504,rs561957949,rs561999565,rs562039009,rs562064183,rs562067323,rs562083573,rs562124225,rs562183282,rs562218516,rs562253946,rs562264517,rs562273740,rs562281252,rs562303521,rs562341490,rs56235904,rs562406368,rs562468807,rs562680769,rs562769568,rs562880754,rs562883165,rs562912722,rs562954657,rs562977332,rs563013322,rs563019496,rs563040020,rs563063812,rs563142315,rs563154589,rs563184173,rs563213994,rs563239724,rs563244388,rs563352951,rs563375240,rs56341407,rs563507545,rs563525973,rs563650232,rs563686678,rs563752936,rs563818519,rs563855685,rs563899129,rs563908950,rs563921008,rs563939746,rs563963557,rs564011484,rs564053123,rs564133443,rs564172120,rs564179962,rs564195203,rs564204452,rs564306933,rs564432856,rs564441236,rs564445736,rs564485272,rs564494908,rs564534847,rs564560249,rs564565858,rs564569891,rs564601869,rs564655857,rs564666227,rs564730941,rs564801856,rs564835399,rs564918668,rs564948715,rs564959285,rs565127362,rs565140462,rs565140912,rs565143214,rs565262508,rs565299812,rs565378853,rs565428139,rs565437846,rs565448881,rs565453854,rs565493199,rs565516060,rs565570030,rs565646250,rs565685261,rs565713860,rs565830118,rs565835360,rs565867969,rs565874895,rs565890558,rs565965731,rs565977327,rs566133825,rs566288816,rs566389467,rs566479813,rs566482554,rs566553949,rs566588038,rs566588716,rs566645259,rs566672980,rs566792386,rs566805261,rs566822194,rs566830215,rs566934876,rs566971085,rs566991011,rs567058583,rs567223355,rs567236331,rs567337877,rs567465057,rs567476438,rs567578617,rs567603370,rs567611086,rs567633150,rs567724942,rs567777142,rs567790121,rs567898638,rs568035059,rs568197330,rs568202353,rs568213664,rs568230137,rs568272293,rs568272739,rs568336561,rs568367684,rs568390599,rs568399837,rs568408846,rs568500835,rs568561046,rs568698572,rs568708980,rs568726395,rs568794580,rs568812718,rs568836019,rs569119145,rs569132054,rs569152439,rs569157667,rs569159355,rs569214733,rs569215391,rs569234966,rs569236211,rs569284153,rs569312115,rs569410463,rs569417671,rs569450072,rs569457066,rs569571436,rs569595808,rs569694212,rs569716863,rs569792447,rs569819056,rs569879108,rs569973898,rs570115323,rs570124640,rs570129134,rs570157120,rs570210572,rs570261456,rs570323900,rs570455452,rs570463291,rs570484473,rs570606036,rs570638865,rs570667504,rs570736425,rs570745905,rs570777807,rs570798487,rs570912401,rs570945506,rs570950521,rs570999950,rs571026727,rs571047292,rs571194127,rs571246357,rs571275517,rs571298790,rs571372351,rs571374188,rs571414947,rs571415406,rs571532725,rs571533233,rs571562472,rs571696399,rs571765672,rs571781318,rs571800876,rs571893567,rs571945020,rs571980097,rs572049323,rs572079633,rs572113096,rs572241699,rs572295976,rs572354659,rs572450417,rs57246800,rs572478769,rs572478883,rs572545731,rs572562367,rs572588621,rs572609366,rs572631120,rs572655537,rs572708554,rs572749163,rs572777855,rs572816030,rs572931020,rs572936361,rs573000726,rs573004991,rs573044809,rs573067187,rs573079038,rs573093891,rs573097525,rs573152199,rs573202733,rs573204943,rs573306752,rs573338257,rs573349738,rs573458036,rs573467581,rs573493923,rs573507425,rs573538732,rs573577884,rs573735259,rs573814439,rs573849627,rs573941324,rs573943480,rs573958751,rs573972802,rs573990027,rs574094635,rs574119626,rs574276935,rs574290966,rs574328456,rs574423164,rs574502451,rs574522173,rs574530939,rs574636711,rs574637286,rs574657168,rs574682160,rs574695383,rs574778177,rs574828759,rs574829477,rs574866122,rs574934148,rs574992162,rs575058397,rs575128459,rs575140989,rs575145368,rs575148700,rs575185773,rs575274754,rs575310182,rs575330879,rs575411029,rs575488498,rs575513890,rs575514109,rs575518807,rs575549894,rs575642606,rs575716032,rs575785475,rs575862629,rs575870266,rs575902417,rs575979596,rs576015488,rs576019646,rs576037187,rs576078026,rs576147068,rs576177250,rs576183576,rs576342736,rs576444204,rs576470382,rs576492919,rs576507687,rs57652499,rs576616991,rs576682324,rs576755771,rs576775258,rs576820132,rs576858220,rs576872610,rs576888142,rs576920459,rs576997732,rs577073254,rs577085119,rs577134929,rs577143019,rs577218899,rs577232521,rs577372748,rs577378896,rs577449291,rs577480098,rs577493479,rs577526817,rs577601284,rs577605037,rs57765240,rs577686423,rs577699040,rs577726712,rs577750943,rs577793556,rs577925433,rs577941662,rs577992521,rs577993933,rs578062093,rs578097926,rs578110499,rs578138001,rs578143497,rs578167086,rs578229029,rs57928932,rs58138803,rs58758554,rs58789761,rs58947667,rs59513672,rs59591236,rs59817378,rs60166910,rs60555184,rs60587705,rs60618255,rs60808487,rs60997798,rs61217267,rs61297166,rs61732192,rs61734841,rs61735908,rs62334750,rs62334751,rs62334752,rs62334754,rs62334755,rs62334756,rs62334757,rs62334776,rs62334777,rs62334778,rs62334814,rs62334818,rs62336097,rs62336099,rs62336134,rs62336135,rs62336144,rs62344690,rs6552908,rs6552912,rs6552913,rs6552915,rs6552916,rs66688377,rs66841232,rs67910991,rs68096877,rs6812943,rs6818789,rs6819745,rs6821153,rs6823546,rs6824547,rs6832551,rs6838217,rs6843640,rs6845565,rs6846237,rs6846830,rs6847412,rs6858544,rs6917954,rs6938590,rs6980855,rs6984899,rs7001185,rs71624710,rs71624716,rs71624717,rs72496329,rs72496330,rs72667386,rs72667400,rs72700115,rs72700117,rs72702045,rs72702053,rs72702058,rs72702077,rs72702080,rs72702092,rs72703810,rs72715938,rs72715951,rs72718139,rs72718143,rs72842026,rs73013603,rs73013612,rs73013651,rs73013661,rs73013673,rs73013675,rs73013678,rs73013680,rs73013686,rs73015564,rs73015583,rs73018232,rs73028086,rs73272224,rs73272226,rs73274104,rs73290250,rs73290255,rs73305008,rs73347858,rs73347862,rs73698391,rs73873303,rs73873306,rs73873307,rs73873308,rs73873310,rs73873314,rs73873317,rs73873324,rs73873350,rs73876109,rs73876117,rs73876141,rs73876146,rs73876149,rs73876153,rs74352108,rs74396723,rs74406137,rs74442043,rs74462361,rs74513227,rs74619196,rs74640102,rs74767937,rs74770024,rs74795301,rs74930947,rs75045565,rs75116283,rs75215782,rs75226251,rs75234902,rs75255911,rs75485352,rs75558390,rs75569870,rs75618800,rs75645262,rs75709986,rs75770750,rs75831877,rs75898862,rs76044060,rs76045773,rs76059651,rs76121731,rs76208922,rs76251170,rs76257605,rs76400043,rs76432656,rs76447220,rs7653904,rs76609277,rs76676014,rs7667992,rs7669744,rs7669883,rs7673413,rs76787713,rs76796229,rs76797614,rs7683205,rs76851779,rs7687550,rs7687563,rs7689859,rs7691312,rs7694063,rs7695346,rs77026468,rs77079355,rs77080018,rs77243736,rs77307038,rs77308663,rs77456784,rs77520777,rs77524200,rs77575073,rs7758758,rs77595311,rs77609284,rs77665806,rs77711193,rs77718034,rs7775200,rs77841531,rs78066549,rs78268282,rs7839070,rs7839427,rs78412414,rs78441152,rs78459179,rs78467275,rs78577521,rs78635286,rs78713053,rs78952314,rs79015913,rs79029196,rs79066843,rs79123757,rs79127732,rs79156563,rs79177180,rs79216811,rs79229977,rs79274182,rs79318606,rs79379361,rs79427853,rs79448898,rs79533188,rs79543385,rs79695575,rs79723089,rs79783090,rs79798631,rs79841779,rs79879454,rs79953023,rs80197159,rs80258371,rs904451,rs936788,rs9378747,rs9405600,rs9405601,rs9501904,rs9503349,rs950590,rs955262,rs955263,rs955264,rs959984,rs9968382,rs9991064,rs9991085,rs9991125,rs9991266,rs9991347,rs9991548,rs9994060,rs9994433,rs9996428,rs9996909	BRAF,KCNH3,NQO2,SORBS2,YWHAZ
Mouse Phenotype Single KO	MP:0008852	retinal neovascularization	1	0	0	0	3.63289	585.484	2127	0.00390323	0.01418	825	0.114985	1	1	1.91963	2.60467	5	34	0.00351865	0.147059	rs1037942,rs10437419,rs10438616,rs10438634,rs10514559,rs10514562,rs10734524,rs10763917,rs10763927,rs10827234,rs10827235,rs10827237,rs10827238,rs10827239,rs10838343,rs10871435,rs11009295,rs11009298,rs11009299,rs11009301,rs11009311,rs11009329,rs11009330,rs11009337,rs11009341,rs11009342,rs11009347,rs11038123,rs111292179,rs111406694,rs111442922,rs111474273,rs111493279,rs11150488,rs11150489,rs11150492,rs111505070,rs111538920,rs111719166,rs111856844,rs111937501,rs112002649,rs112011440,rs112242116,rs112298875,rs112335511,rs112350958,rs112353474,rs112360861,rs112547509,rs112564692,rs112595410,rs112672127,rs112675918,rs112721912,rs112738635,rs112909803,rs112990784,rs113376539,rs113383769,rs113513653,rs113530634,rs113666149,rs113896910,rs113974402,rs114061058,rs114065935,rs114075630,rs114097710,rs114164950,rs114198733,rs114216444,rs114319914,rs114334252,rs114347087,rs114436159,rs114511122,rs114543908,rs114546863,rs114555758,rs114555965,rs114606268,rs114659413,rs114681251,rs114691035,rs114711241,rs114863985,rs114904870,rs114986337,rs115044897,rs115095231,rs115116699,rs115199993,rs115214409,rs115260816,rs115344434,rs115366085,rs115371059,rs115418271,rs115606719,rs115706038,rs115787367,rs115840103,rs115924006,rs11594083,rs115968637,rs11599462,rs116035081,rs116050094,rs116082317,rs116088064,rs116155273,rs116200974,rs116201972,rs116262808,rs116266832,rs116335505,rs116335908,rs116356873,rs11641429,rs11643811,rs11646411,rs11648238,rs116538200,rs116566532,rs116638344,rs116727607,rs116762608,rs117040419,rs117120180,rs117129413,rs117193763,rs117198579,rs117239995,rs117247294,rs117249940,rs117379040,rs117454477,rs117475881,rs117521541,rs117525057,rs117660056,rs117704771,rs117720301,rs117766772,rs117796008,rs117912694,rs117956321,rs118005336,rs118043275,rs118110713,rs118124557,rs11812929,rs118163260,rs118187132,rs11860763,rs11861319,rs11865936,rs11866117,rs12051213,rs12051272,rs12102437,rs12103151,rs12103370,rs12218572,rs12249072,rs12249588,rs12267853,rs12267915,rs12268149,rs12293680,rs12360413,rs12412272,rs12444338,rs12573218,rs12596100,rs12599456,rs12600020,rs12774340,rs12926817,rs1331315,rs1331322,rs1331325,rs1331326,rs13337850,rs1360457,rs137865907,rs137939873,rs137972400,rs138011373,rs138012624,rs138053814,rs1381511,rs138160761,rs138195799,rs138209429,rs138286196,rs138295116,rs138380274,rs138438193,rs138565297,rs138615673,rs138616440,rs138637535,rs138724920,rs138873827,rs138943119,rs138944460,rs138994740,rs139051970,rs139083926,rs139109264,rs139139924,rs139163630,rs139188909,rs139191211,rs139296762,rs139307737,rs139369458,rs139498628,rs139512845,rs139569686,rs139584180,rs139613518,rs139615599,rs139703403,rs139760271,rs139807121,rs140019513,rs140031731,rs140043287,rs140100010,rs140188554,rs140444556,rs140494840,rs140521511,rs140704578,rs140719774,rs140837598,rs140873484,rs141002987,rs141018441,rs141048369,rs141083831,rs141087056,rs141113941,rs141114617,rs141190832,rs1411927,rs141193827,rs141307074,rs141375716,rs141381687,rs141382536,rs141430933,rs141524177,rs141576210,rs141597982,rs141749170,rs141772209,rs141778321,rs141837519,rs141838671,rs141938573,rs141943672,rs142008436,rs142096773,rs142154993,rs142269813,rs142273828,rs142345272,rs142409410,rs142447381,rs142497233,rs142568239,rs142610997,rs142720302,rs142777388,rs142816715,rs142831965,rs142879016,rs142934323,rs142945580,rs142954124,rs143159494,rs143160714,rs143291515,rs143292866,rs143307602,rs143327369,rs143368461,rs143379771,rs143418707,rs143528573,rs143686478,rs143690479,rs143940985,rs143986627,rs144059827,rs144061368,rs144125766,rs144201407,rs144217491,rs144261138,rs144281106,rs144346655,rs144400622,rs144404230,rs144406393,rs144422380,rs144503708,rs144528535,rs144678273,rs144774897,rs144860343,rs144870533,rs144878276,rs144974952,rs145019115,rs145031887,rs145131241,rs145140455,rs145172316,rs145176546,rs145212588,rs145222767,rs145311687,rs145515084,rs145623909,rs145631009,rs145728646,rs145764232,rs145769496,rs145801380,rs145835028,rs145846545,rs145877773,rs145992575,rs146052074,rs146062032,rs146173933,rs146195954,rs1462035,rs1462038,rs146215891,rs146287871,rs146330624,rs146343236,rs146359875,rs146377582,rs146378823,rs146518892,rs146521691,rs146676134,rs146871150,rs146874851,rs146932066,rs146940984,rs146963880,rs147031558,rs147045367,rs147066781,rs147258523,rs147294283,rs147330364,rs147339115,rs147363730,rs147442900,rs147512342,rs147551881,rs147552181,rs147555501,rs147583766,rs147760533,rs147816568,rs147834147,rs147921586,rs147925961,rs148057956,rs148091743,rs148125736,rs148145872,rs148274977,rs148340929,rs148421773,rs148434139,rs148482037,rs148567720,rs148670195,rs148701665,rs148862189,rs148884944,rs148898928,rs148984379,rs149040660,rs149051342,rs149088798,rs149193915,rs149292086,rs149298503,rs149306209,rs149414005,rs149430788,rs149439311,rs149456015,rs149507460,rs149509402,rs149545775,rs149700195,rs149723023,rs149850474,rs149858776,rs149867577,rs149946322,rs149964365,rs150027362,rs150194726,rs150236123,rs150248046,rs150259403,rs150283351,rs150336649,rs150405231,rs150458645,rs150462176,rs150469927,rs150498656,rs150555966,rs150625889,rs150662221,rs150724141,rs150724371,rs150772479,rs150801254,rs150836595,rs150859407,rs150908749,rs150931457,rs150939256,rs150945215,rs150961071,rs151203808,rs151286636,rs151330926,rs151332015,rs1564021,rs16934232,rs16934374,rs16934380,rs16934384,rs16958059,rs16958374,rs16958414,rs17273696,rs17296443,rs17296492,rs17296499,rs180679641,rs180741140,rs180771148,rs180798965,rs180853818,rs180871356,rs180872119,rs180885871,rs180911416,rs180929125,rs180982306,rs181001505,rs181047692,rs181069121,rs181131064,rs181138130,rs181166976,rs181200493,rs181315290,rs181386984,rs181408921,rs181494392,rs181506044,rs181528098,rs181554782,rs181554806,rs181634644,rs181659233,rs181673831,rs181683079,rs181753790,rs181781391,rs181787559,rs181815608,rs181950242,rs181993038,rs182105583,rs182147863,rs182299427,rs182341095,rs182343042,rs182389670,rs182394259,rs182467136,rs182523562,rs182610094,rs182618897,rs182635444,rs182698507,rs182739953,rs182740339,rs182835336,rs183021892,rs183023693,rs183044304,rs183056574,rs183057643,rs183140083,rs183194786,rs183245335,rs183263396,rs183307412,rs183332822,rs183356993,rs183452361,rs183467623,rs183652824,rs183696274,rs183710907,rs183717617,rs183763107,rs183819392,rs183910432,rs183919413,rs183968006,rs183990328,rs184001955,rs184049751,rs184058736,rs184106486,rs184134431,rs184142785,rs184187527,rs184196825,rs184249962,rs184310767,rs184398306,rs184461109,rs184463473,rs184521923,rs184555905,rs184592566,rs184636414,rs184707919,rs184771546,rs184944204,rs184968933,rs184983074,rs184987369,rs185042861,rs185048909,rs185121433,rs185161919,rs185317818,rs185324802,rs185362964,rs185371991,rs185373163,rs185391038,rs185473770,rs185481358,rs185490292,rs185600200,rs185625096,rs185735511,rs185754258,rs185755638,rs185889385,rs186047232,rs186057468,rs186067521,rs186081714,rs186090005,rs186138169,rs186187523,rs186282437,rs186283582,rs186306838,rs186310716,rs186326521,rs186409484,rs186534453,rs186617148,rs186617367,rs186628576,rs186652156,rs186749982,rs186825687,rs186871802,rs186960371,rs1870844,rs187123740,rs187159068,rs187234772,rs187294514,rs187349865,rs187418154,rs187423258,rs187427505,rs187608406,rs187636226,rs187696949,rs187741859,rs187751595,rs187856453,rs187902632,rs187913982,rs187962567,rs188073295,rs188143152,rs188161351,rs188272332,rs188280380,rs188290662,rs188303805,rs188305127,rs188474331,rs188484775,rs188568373,rs188578820,rs188640901,rs188643652,rs188699789,rs188725117,rs188793729,rs188801100,rs188802651,rs188808450,rs188810966,rs188828499,rs188922327,rs189017232,rs189035676,rs189089940,rs189214836,rs189224319,rs189246173,rs189248211,rs189337698,rs189340660,rs189350194,rs189374994,rs189628566,rs189649326,rs189687926,rs189693193,rs189775999,rs189857741,rs189925614,rs189947819,rs189996233,rs190016481,rs190039063,rs190065289,rs190071968,rs190172163,rs190184310,rs190204725,rs190227197,rs190246621,rs190253619,rs190300278,rs190325841,rs190448281,rs190450811,rs190457058,rs190467520,rs190500680,rs190507121,rs190551318,rs190575028,rs190576870,rs190583081,rs190619363,rs190699690,rs190704816,rs190714966,rs190820059,rs190870702,rs190956123,rs190979068,rs191060764,rs191082359,rs191097511,rs191109307,rs191304623,rs191388094,rs191394739,rs191433708,rs191490968,rs191500090,rs191513402,rs191515784,rs191550525,rs191561749,rs191577590,rs191592076,rs191645584,rs191660166,rs191756016,rs191774282,rs191776097,rs191813677,rs192109081,rs192173217,rs192285180,rs192339141,rs192376667,rs192378555,rs192422300,rs192436047,rs192479969,rs192604660,rs192612187,rs192612597,rs192619107,rs192653342,rs192677362,rs192719577,rs192723896,rs192752035,rs192811804,rs192857835,rs192871733,rs192937159,rs193028127,rs193047071,rs193082325,rs193165422,rs193287741,rs1952983,rs199575144,rs199664611,rs200016677,rs200507953,rs200660300,rs200792743,rs200820653,rs202081701,rs2065363,rs2070303,rs2085949,rs2113293,rs2116971,rs2163869,rs2169446,rs2243668,rs2269095,rs2269100,rs2269101,rs2269102,rs2300948,rs2300949,rs2300950,rs2300952,rs2318190,rs2318191,rs2768399,rs2776925,rs2776930,rs2776935,rs2776943,rs2776944,rs2804491,rs2804492,rs2804493,rs2804496,rs2804497,rs2804498,rs2804886,rs2804896,rs2804897,rs2804900,rs2804902,rs28362150,rs28493728,rs28495607,rs28547411,rs28729232,rs2873650,rs34181815,rs35748240,rs367888244,rs367964431,rs368034822,rs368144579,rs368168539,rs368193421,rs368263786,rs368393840,rs368422381,rs368568668,rs368605791,rs368974149,rs369078363,rs369132123,rs369133297,rs369510801,rs369781108,rs369818127,rs369909664,rs370426342,rs370478192,rs370486889,rs370550401,rs371059041,rs371096962,rs371179114,rs371535664,rs371649157,rs371662613,rs371730598,rs371784586,rs372102957,rs372716918,rs373007286,rs373072696,rs373340271,rs373950504,rs374193553,rs374345717,rs374629039,rs374738189,rs374929542,rs375358523,rs375375586,rs375397116,rs376038241,rs376174275,rs376243967,rs376430140,rs376505896,rs376511808,rs376736168,rs376811771,rs376885881,rs377059196,rs377164513,rs377167364,rs377293763,rs41378053,rs41455448,rs4558568,rs4578640,rs4755278,rs4755279,rs4755878,rs4755880,rs4782725,rs4782726,rs4783244,rs4783254,rs4783259,rs4934842,rs4934858,rs4934871,rs527237341,rs527273324,rs527284235,rs527309995,rs527393024,rs527487298,rs527513406,rs527514165,rs527681239,rs527729422,rs527788899,rs527818561,rs527827023,rs527867886,rs527875263,rs527896728,rs527982716,rs527983194,rs527993470,rs528035178,rs528323458,rs528342408,rs528364096,rs528365310,rs528384374,rs528449260,rs528464261,rs528472296,rs528584674,rs528765747,rs528785112,rs528869485,rs528991082,rs529025381,rs529067439,rs529092801,rs529136838,rs529155579,rs529175811,rs529260264,rs529280317,rs529285796,rs529423258,rs529535929,rs529577200,rs529607908,rs529610982,rs529666028,rs529706147,rs529716453,rs529720623,rs529757280,rs529778809,rs529882155,rs530136273,rs530168780,rs530282772,rs530315399,rs530324867,rs530386588,rs530393888,rs530464717,rs530478121,rs530505579,rs530541009,rs530613021,rs530685797,rs530747901,rs530752594,rs530808683,rs530868727,rs530902954,rs530925408,rs530932003,rs530961900,rs530966647,rs530974081,rs531007372,rs531017796,rs531251233,rs531260401,rs531322022,rs531465484,rs531522388,rs531530043,rs531664174,rs531670822,rs531679778,rs531780859,rs531844641,rs531845848,rs531864083,rs531981868,rs531987962,rs531988682,rs532026742,rs532132025,rs532231710,rs532253480,rs532338263,rs532348709,rs532360332,rs532489540,rs532513169,rs532562069,rs532567377,rs532587922,rs532624465,rs532663749,rs532787262,rs532787428,rs532807329,rs532882935,rs532917654,rs532963281,rs532965893,rs533047060,rs533058727,rs533077419,rs533077978,rs533109814,rs533216324,rs533259633,rs533290459,rs533299364,rs533315265,rs533354493,rs533377107,rs533418435,rs533602980,rs533616725,rs533638029,rs533715525,rs533751918,rs533785142,rs533860559,rs533879760,rs533930694,rs533961739,rs534031284,rs534098133,rs534113575,rs534166483,rs534191394,rs534210648,rs534214635,rs534241082,rs534264579,rs534328040,rs534354694,rs534434101,rs534471561,rs534540906,rs534573324,rs534581642,rs534659020,rs534724214,rs534730832,rs534733564,rs534746280,rs534776204,rs534809845,rs534820798,rs534873658,rs534900627,rs534957630,rs534970442,rs534998823,rs535037360,rs535043172,rs535059636,rs535112124,rs535123892,rs535172057,rs535250485,rs535263772,rs535299245,rs535338664,rs535436643,rs535439450,rs535473088,rs535505074,rs535513826,rs535660730,rs535673680,rs535730507,rs535795386,rs535975558,rs536014456,rs536029721,rs536147975,rs536166596,rs536179033,rs536252082,rs536262460,rs536363376,rs536437160,rs536467958,rs536515408,rs536525976,rs536528539,rs536537781,rs536549063,rs536553735,rs536589071,rs536606709,rs536618980,rs536679646,rs536730430,rs536732250,rs536736740,rs536767594,rs536785235,rs536786069,rs536803147,rs536895153,rs536895944,rs536962959,rs536966018,rs536969529,rs537018361,rs537141495,rs537179361,rs537205524,rs537235697,rs537282560,rs537320182,rs537329025,rs537382402,rs537432230,rs537453441,rs537519056,rs537598894,rs537650801,rs537653960,rs537667678,rs537704726,rs537732980,rs537822730,rs537854303,rs537874506,rs537927872,rs538124560,rs538127361,rs538154389,rs538155926,rs538241399,rs538305455,rs538335117,rs538360568,rs538375580,rs538421094,rs538444294,rs538452702,rs538540397,rs538571153,rs538661084,rs538664800,rs538705181,rs538705877,rs538747650,rs538824348,rs538878864,rs538959753,rs539070521,rs539105607,rs539120976,rs539289116,rs539347597,rs539465900,rs539513254,rs539540617,rs539625448,rs539727383,rs539733622,rs539753040,rs539789003,rs539898868,rs539965616,rs539990010,rs540052409,rs540053048,rs540136177,rs540154014,rs540155715,rs540207585,rs540226186,rs540270058,rs540346453,rs540351611,rs540355405,rs540429353,rs540494803,rs540532693,rs540550796,rs540583896,rs540664160,rs540724678,rs540727959,rs540758219,rs540791195,rs540998869,rs541002313,rs541036021,rs541110659,rs541114975,rs541173632,rs541280150,rs541437955,rs541479706,rs541481961,rs541516249,rs541521309,rs541544010,rs541560951,rs541594647,rs541641157,rs541711768,rs541776473,rs541785174,rs541866088,rs541868049,rs541987740,rs542182239,rs542205271,rs542238236,rs542277098,rs542321057,rs542324774,rs542374403,rs542429577,rs542436930,rs542447521,rs542459499,rs542488371,rs542491129,rs542503372,rs542508949,rs542560826,rs542675571,rs542723352,rs542740208,rs542839801,rs542842646,rs542850632,rs542929915,rs542945683,rs543015280,rs543044500,rs543063915,rs543135130,rs543160228,rs543300729,rs543398640,rs543487756,rs543632858,rs543840654,rs543887577,rs543932199,rs544001634,rs544118173,rs544120895,rs544229287,rs544354015,rs544374872,rs544423871,rs544425169,rs544491802,rs544601528,rs544638761,rs544644031,rs544651935,rs544688683,rs544711564,rs544730672,rs544753117,rs544915954,rs544960493,rs545008250,rs545015923,rs545043211,rs545114876,rs545367286,rs545402698,rs545422018,rs545536195,rs545675120,rs545727583,rs545793107,rs545822142,rs545858734,rs545994021,rs546089434,rs546121886,rs546171105,rs546206071,rs546247164,rs546268107,rs546307178,rs546343357,rs546394805,rs546446163,rs546472343,rs546531199,rs546628003,rs546672035,rs546702014,rs546794255,rs546812155,rs546845012,rs546856888,rs546886710,rs546950937,rs546967971,rs546968282,rs547110977,rs547180841,rs547189922,rs547235736,rs547264898,rs547288986,rs547383914,rs547419544,rs547473989,rs547624993,rs547692388,rs547705224,rs547707654,rs547763285,rs547766238,rs547766570,rs547770494,rs547797070,rs547817015,rs547897373,rs547909525,rs547989579,rs548076671,rs548083425,rs548246324,rs548286724,rs548302914,rs548319311,rs548443920,rs548504389,rs548505252,rs548559089,rs548588967,rs548674710,rs548715485,rs548749960,rs548762968,rs548943766,rs548991943,rs548992335,rs549064644,rs549081263,rs549235870,rs549240618,rs549264636,rs549283750,rs549303839,rs549306720,rs549342404,rs549346404,rs549385479,rs549416292,rs549470022,rs549490367,rs549502884,rs549563545,rs549580899,rs549615471,rs549694646,rs549699536,rs549749369,rs549789245,rs549797561,rs549798519,rs549800802,rs549801862,rs549893656,rs549932487,rs550127168,rs550145630,rs550146910,rs550150549,rs550161333,rs550164822,rs550203416,rs550233755,rs550286502,rs550299474,rs550336047,rs550399961,rs550433890,rs550464892,rs550614878,rs550639721,rs550681906,rs550686165,rs550773538,rs550849999,rs550941404,rs550984026,rs551004757,rs551061173,rs551069554,rs551081039,rs551119301,rs551159181,rs551292195,rs551341485,rs551489350,rs551490617,rs551501676,rs551529050,rs551537753,rs551601845,rs551608777,rs551616437,rs551738817,rs551937599,rs552121745,rs552173578,rs552258477,rs552298300,rs552380800,rs552432265,rs552443963,rs552520832,rs552521048,rs552577775,rs552579832,rs552620811,rs552706410,rs552737499,rs552743135,rs552763062,rs552910139,rs552963002,rs552969858,rs553033601,rs553053223,rs553102356,rs553131673,rs553153638,rs553175918,rs553236366,rs553312447,rs553467603,rs553575230,rs553754943,rs553840033,rs553964602,rs553977667,rs553978132,rs554008652,rs554101042,rs554102493,rs554107476,rs554130492,rs554167853,rs554174578,rs554268903,rs554348912,rs554370658,rs554407584,rs554416454,rs554428548,rs554547199,rs554649482,rs554706601,rs554727624,rs554804732,rs554858320,rs554892989,rs554926283,rs554932181,rs554936864,rs554944037,rs554945884,rs555119330,rs555206240,rs555401886,rs555414359,rs555463846,rs555486640,rs555501949,rs555551709,rs555583463,rs555704260,rs555715059,rs555745797,rs555831034,rs555923262,rs555945329,rs555983084,rs555986273,rs556025775,rs556103884,rs556211117,rs556224825,rs556265749,rs556292670,rs556331433,rs556395850,rs556412310,rs556445192,rs556481469,rs556544912,rs556589619,rs556613371,rs556650340,rs556689440,rs556693002,rs556697263,rs556698009,rs556712319,rs556726496,rs55681146,rs556926319,rs556995910,rs557013700,rs557043278,rs557118602,rs557189012,rs557307297,rs55731405,rs557376618,rs557416232,rs557438034,rs557440855,rs557504075,rs557569230,rs557587218,rs557616069,rs557696242,rs557840867,rs557862522,rs557903518,rs557928458,rs558058745,rs558095248,rs558134580,rs558139092,rs558177540,rs558188429,rs558229748,rs558249079,rs558256557,rs558280419,rs558288934,rs558293404,rs558354747,rs558386229,rs558416533,rs558466012,rs558480984,rs558488080,rs558488892,rs558565128,rs558569014,rs558595386,rs558703659,rs558781527,rs558820380,rs558831079,rs558840287,rs558892230,rs558933920,rs558940580,rs558941090,rs558968238,rs559022104,rs559027948,rs559095430,rs559115457,rs559125124,rs559151802,rs559197204,rs559221326,rs559277674,rs559345670,rs559360319,rs559365367,rs559368939,rs559507074,rs559523439,rs559557100,rs559670882,rs559756441,rs559846665,rs559853331,rs559875407,rs559996379,rs560042746,rs560087173,rs560089150,rs560284891,rs560336732,rs560383435,rs560390523,rs560459444,rs560472096,rs560489881,rs560498623,rs560504803,rs560506135,rs560511980,rs560513112,rs560552775,rs560592071,rs560617997,rs560621612,rs560662414,rs560707224,rs560709608,rs560778865,rs560785604,rs560795149,rs560850363,rs560924435,rs560928242,rs560951554,rs560954200,rs561012397,rs561030093,rs561066972,rs561159256,rs561481628,rs561507454,rs561519584,rs561530824,rs561623738,rs561769773,rs561824226,rs561831914,rs561869039,rs561911368,rs561985537,rs562006419,rs562110669,rs562190409,rs562233029,rs562264002,rs562413163,rs562443559,rs562514607,rs562644838,rs562736855,rs562761970,rs562766875,rs562796121,rs562939216,rs562950872,rs562997379,rs563022557,rs563083688,rs563106448,rs563568863,rs563613198,rs563702034,rs563711801,rs563758374,rs563783032,rs563979130,rs56408967,rs564105396,rs564159041,rs564225736,rs564229998,rs564266734,rs564287253,rs564321218,rs564357947,rs564390892,rs564438322,rs564521736,rs564528269,rs564539399,rs564559185,rs564578080,rs564638104,rs564802024,rs564902260,rs564933353,rs564949628,rs564977361,rs565153622,rs565223677,rs565267715,rs565277313,rs565359591,rs565411042,rs565420387,rs565473103,rs565606292,rs565617253,rs565618929,rs565693049,rs565821890,rs565840726,rs566029855,rs566154966,rs566194917,rs566217990,rs566224450,rs566237896,rs566278649,rs566295745,rs566350370,rs566442055,rs566471890,rs566477151,rs566477228,rs566494311,rs566717715,rs566745267,rs566748287,rs566763423,rs566779182,rs566801258,rs566869826,rs566903203,rs566984828,rs567069489,rs567084323,rs567092486,rs567172376,rs567221770,rs567231999,rs567274925,rs567284162,rs567291578,rs567349195,rs567381944,rs567394476,rs567395775,rs567461136,rs567467449,rs567477841,rs567519100,rs567651789,rs567662250,rs567713054,rs567845348,rs567866011,rs567868094,rs567929268,rs567937561,rs567994302,rs568062970,rs568064528,rs568353266,rs568456021,rs568480245,rs568490324,rs568518728,rs568560848,rs568589360,rs568613854,rs568619942,rs568671456,rs568735121,rs568779093,rs568793424,rs568797221,rs568804342,rs568862303,rs568974359,rs568986930,rs569021847,rs569026071,rs569078065,rs569093792,rs569108238,rs569120357,rs569237983,rs569297634,rs569299236,rs569359080,rs569361779,rs569379494,rs569425529,rs569462160,rs569503334,rs569526760,rs569528192,rs569567691,rs569727425,rs569866106,rs569908383,rs569989608,rs570007708,rs570010222,rs570109328,rs570194164,rs570314632,rs570481759,rs570513022,rs570521148,rs570644961,rs570699291,rs570712445,rs570776196,rs570780507,rs570802275,rs570819773,rs570875909,rs570903793,rs570957701,rs570969690,rs571143300,rs571221261,rs571247208,rs571287133,rs571307155,rs571323247,rs571361472,rs571379658,rs571447694,rs571474883,rs571545834,rs571590798,rs571625696,rs571691049,rs571746919,rs571792032,rs571942349,rs571959280,rs571967777,rs572056041,rs572056997,rs572139550,rs572140078,rs572143830,rs572209321,rs572217468,rs572226163,rs572364101,rs572380738,rs572441737,rs572543591,rs572555687,rs572659970,rs572666323,rs572687359,rs572719402,rs572742725,rs572833688,rs572836088,rs572879432,rs572904293,rs572936884,rs573115167,rs573129859,rs573186106,rs573195463,rs573244076,rs573267262,rs573276404,rs57333430,rs573389243,rs57340181,rs573430513,rs573490650,rs573513861,rs573640739,rs573685143,rs573695951,rs573697055,rs573718342,rs573745846,rs573831707,rs57389679,rs573902082,rs573964304,rs573999624,rs574054393,rs574120246,rs574137183,rs574145492,rs574182191,rs574189930,rs574197222,rs574200677,rs574244656,rs574337539,rs574371789,rs574393457,rs574532387,rs574592204,rs574613443,rs574651820,rs574700958,rs574767393,rs574846072,rs574911392,rs574949018,rs574962561,rs574965519,rs574998997,rs575012527,rs575147055,rs575161652,rs575307815,rs575333304,rs575395335,rs575591143,rs575591913,rs575620284,rs575742712,rs575761901,rs575784329,rs575810712,rs575837968,rs576040183,rs576087059,rs576164571,rs576177557,rs576234623,rs576265249,rs576320316,rs576359847,rs576362210,rs576453539,rs576454637,rs576571993,rs576579081,rs576611837,rs576614140,rs576685825,rs576692529,rs576755961,rs576767202,rs576821455,rs576890709,rs576897703,rs576912184,rs577010197,rs577053584,rs577110531,rs577212176,rs577286619,rs577330786,rs577404817,rs577485172,rs577575807,rs577609838,rs577615557,rs577623472,rs577774423,rs577824673,rs577857948,rs577914891,rs577970366,rs577997976,rs578006997,rs578019616,rs578035189,rs578038480,rs578154648,rs578192722,rs578200241,rs578250228,rs58065355,rs58141796,rs58258528,rs59677947,rs59849831,rs60150922,rs61696909,rs61758226,rs61758227,rs61758229,rs61758230,rs61758232,rs61758233,rs61758236,rs61758240,rs61758241,rs61758244,rs61843203,rs61843204,rs61843219,rs61843241,rs62036339,rs62036347,rs62040378,rs6432196,rs6481844,rs6481846,rs6565062,rs6565063,rs6705126,rs6751942,rs67606662,rs7074052,rs7079087,rs7085270,rs7092455,rs7187371,rs7187773,rs7188422,rs7189103,rs7189174,rs7192282,rs7194615,rs7196302,rs7202931,rs7204653,rs7204787,rs7205335,rs7206187,rs726122,rs72788196,rs72790105,rs72790215,rs72790255,rs72790259,rs72792142,rs72792146,rs72803995,rs72805938,rs72832126,rs72832152,rs72832153,rs72837600,rs73252188,rs73253811,rs73253816,rs73253819,rs73257947,rs73259606,rs73464440,rs73464446,rs73464447,rs74028523,rs74028558,rs74028571,rs74028592,rs74129650,rs74129655,rs74129658,rs74129659,rs74129660,rs743169,rs74333859,rs74455897,rs74481906,rs74500046,rs74513387,rs74521258,rs74526276,rs74571312,rs74633578,rs74645033,rs74654262,rs74674652,rs74698922,rs74703167,rs74765236,rs74979005,rs75092248,rs75124967,rs75135051,rs75195648,rs75227007,rs75326064,rs75447402,rs75495018,rs75527518,rs7556984,rs75684295,rs75731135,rs75741769,rs75755024,rs75818688,rs75877443,rs76091858,rs76322522,rs76385288,rs76444725,rs76477097,rs76505377,rs76570758,rs76657414,rs76659299,rs76713969,rs76717805,rs76737866,rs76756748,rs76763104,rs76785625,rs76795863,rs76873518,rs76934976,rs76945488,rs76961349,rs77080511,rs77101598,rs77152070,rs77169137,rs77196564,rs77240673,rs77253666,rs77265122,rs77348861,rs77377788,rs77422300,rs77430655,rs77435617,rs77480040,rs77518180,rs77828306,rs77841263,rs77914437,rs77958483,rs78072123,rs78118864,rs78122241,rs78133997,rs78329060,rs78331428,rs78536739,rs78540951,rs78581083,rs78656993,rs78676165,rs78691781,rs78715037,rs78750792,rs78759813,rs78931693,rs7907078,rs79137925,rs79155924,rs79193551,rs79206496,rs79292594,rs79572931,rs79740453,rs79789768,rs79900537,rs79962947,rs80044889,rs80053334,rs80113215,rs80156412,rs80176485,rs80251945,rs80286291,rs80302998,rs8044520,rs8051657,rs945589,rs979546,rs9921828,rs9921848,rs9925671,rs9929863,rs9933905,rs9971191	CD82,CDH13,F3,NRP1,ROCK2
Mouse Phenotype Single KO	MP:0012106	impaired exercise endurance	1	0	0	0	3.7056	573.726	2126	0.00382484	0.0141733	701	0.082131	1	1	1.95802	3.06432	6	40	0.00422238	0.15	rs10109812,rs10167919,rs10178003,rs10190488,rs10456798,rs10466898,rs10466899,rs10481313,rs10491964,rs10497521,rs10803920,rs1108384,rs1108385,rs111272780,rs111297761,rs111316390,rs111337675,rs111361926,rs111454056,rs111478228,rs111562083,rs111692972,rs111749632,rs111757610,rs111811962,rs111913940,rs112158312,rs112170105,rs112253904,rs112266780,rs112325568,rs112447985,rs112609896,rs112665402,rs112677770,rs112721199,rs112848649,rs112878334,rs112886650,rs112899478,rs112969997,rs112984269,rs113246626,rs113397596,rs113444115,rs113621455,rs113774319,rs113837085,rs113876380,rs114030199,rs114047627,rs114164290,rs114212403,rs114303148,rs114308444,rs114338067,rs114479805,rs114484834,rs114560537,rs114583416,rs114634294,rs114713315,rs114750096,rs114830669,rs114876050,rs115029732,rs115122818,rs115130175,rs115152855,rs115230334,rs115234187,rs115237830,rs115261264,rs115374120,rs115412596,rs115449858,rs115470589,rs115484669,rs115532048,rs115562925,rs115651188,rs115721447,rs115771184,rs115801254,rs115808662,rs115834843,rs115941721,rs116079669,rs116101372,rs116110856,rs116158152,rs116174715,rs116253139,rs116267850,rs116279660,rs116307796,rs116429385,rs11693006,rs11693372,rs11699937,rs117024742,rs117222764,rs117227707,rs117347412,rs117444577,rs117486278,rs117552354,rs117565578,rs117818688,rs117946968,rs118027206,rs118068306,rs118113942,rs118161093,rs11831371,rs11900175,rs11904138,rs12199649,rs12210130,rs12211512,rs12465626,rs12467652,rs12477340,rs12581153,rs12619308,rs12622500,rs12634565,rs12999923,rs13004438,rs13038008,rs13388274,rs13402763,rs13416052,rs13420249,rs13422986,rs13427087,rs1354385,rs137899468,rs137941151,rs137983818,rs138107172,rs138125532,rs138302802,rs138348144,rs138391847,rs138506661,rs138507094,rs138527880,rs138537621,rs138612459,rs138694234,rs1387472,rs1387473,rs138767348,rs138777730,rs138784934,rs138787974,rs138789818,rs138803584,rs138832244,rs138878018,rs138886363,rs139092579,rs139265874,rs139304430,rs139317948,rs139330610,rs139331298,rs139419886,rs139559116,rs139607358,rs139654153,rs139666591,rs139679333,rs139702954,rs139841256,rs139935937,rs139950420,rs139962193,rs139969188,rs140037419,rs140080138,rs140109319,rs140143216,rs140151488,rs140250646,rs140264886,rs140274896,rs140289517,rs140289631,rs140300331,rs140444436,rs140505115,rs140570229,rs140643249,rs140649938,rs140686259,rs140693317,rs140786271,rs140833472,rs140846421,rs140847585,rs140858963,rs140953779,rs140957114,rs140975237,rs141028615,rs141033423,rs141047973,rs141092510,rs141103373,rs141229694,rs141358265,rs141442944,rs141505094,rs141518963,rs141521685,rs141551374,rs141639179,rs141697745,rs141724500,rs141726811,rs141727821,rs141831872,rs141899398,rs141942278,rs141954296,rs142079054,rs142087124,rs142168539,rs142170959,rs142203792,rs142206929,rs142263673,rs142283618,rs142286919,rs142310510,rs142329011,rs142391957,rs142414432,rs142421401,rs142479179,rs142502097,rs142505473,rs142534924,rs142693252,rs142696529,rs142850756,rs142852328,rs142882689,rs142965978,rs142978180,rs142996198,rs143000000,rs143078752,rs143205724,rs143252549,rs143364352,rs143431363,rs143488130,rs143615147,rs143765686,rs143773742,rs143776811,rs143804688,rs143897500,rs143909402,rs143947863,rs143969192,rs143976998,rs143993245,rs144054497,rs144134195,rs144135510,rs144146945,rs144190930,rs144200737,rs144234775,rs144256093,rs144292074,rs144308062,rs144380839,rs144433228,rs144436475,rs144537998,rs144550363,rs144639994,rs144650691,rs144682983,rs144697379,rs144716589,rs144741117,rs144917806,rs144965623,rs145068645,rs145139326,rs145153628,rs145188864,rs145235970,rs145237062,rs145265362,rs145303398,rs145308122,rs145473653,rs145511549,rs145581215,rs145672771,rs145692900,rs145700296,rs145714850,rs145823247,rs145855845,rs145940356,rs145966356,rs146000949,rs146012566,rs146123322,rs146144305,rs146195312,rs146266607,rs146341756,rs146349479,rs146369535,rs146496197,rs146548917,rs146772214,rs146776460,rs146781367,rs146904403,rs147007228,rs147251949,rs147293964,rs147340819,rs147360523,rs147603696,rs147672286,rs147759731,rs147811963,rs147857720,rs147879266,rs147897480,rs147987965,rs148094198,rs148214148,rs148496619,rs148522873,rs148583430,rs148743325,rs148751720,rs148798909,rs148925089,rs1489480,rs1489484,rs148978437,rs149061352,rs149063273,rs149112120,rs149119841,rs149155733,rs149198764,rs149243148,rs149364101,rs149371391,rs149435574,rs149442096,rs149461148,rs149528814,rs149574119,rs149650828,rs149668487,rs149753504,rs149754919,rs149893990,rs149898212,rs149963067,rs150090009,rs150131220,rs150137596,rs150220054,rs150222619,rs150349421,rs150366692,rs150385659,rs150440298,rs150445259,rs150482075,rs150492819,rs150532233,rs150532732,rs150548328,rs150598747,rs150607306,rs150687021,rs150737838,rs150848796,rs150850388,rs150858528,rs150902810,rs150910981,rs150926546,rs150933696,rs150937533,rs150943879,rs150955977,rs150991367,rs151025677,rs151058512,rs151135931,rs151185557,rs151205795,rs151241170,rs151270796,rs1565287,rs16866538,rs16866553,rs16866566,rs16866567,rs16866568,rs16866607,rs17039161,rs17226476,rs17305149,rs17453396,rs17453403,rs17453710,rs1772122,rs180715766,rs180728272,rs180737837,rs180742905,rs180777613,rs180778229,rs180869011,rs180899215,rs180921012,rs180960719,rs181204187,rs181254872,rs181338296,rs181340789,rs181351307,rs181384275,rs181420418,rs181518364,rs181533968,rs181564854,rs181625205,rs181648110,rs181722189,rs181838483,rs181851309,rs181922560,rs181934208,rs181951951,rs181961916,rs182072301,rs182124091,rs182136727,rs182197702,rs182224626,rs182225693,rs182293575,rs182314240,rs182319072,rs182320044,rs182364253,rs182384028,rs182406247,rs182460091,rs182548626,rs182624925,rs182649933,rs182672108,rs182673204,rs182675584,rs182687935,rs182734318,rs182815348,rs182875998,rs182896477,rs182942544,rs182971542,rs182991665,rs183065941,rs183081212,rs183204626,rs183258737,rs183271785,rs183336695,rs183352456,rs183356785,rs183444011,rs183486507,rs183493501,rs183526282,rs183543621,rs183552040,rs183642233,rs183652701,rs183664759,rs183704147,rs183829323,rs183954790,rs183970265,rs183976796,rs184073032,rs184197187,rs184267468,rs184276513,rs184312157,rs184358569,rs184516298,rs184703854,rs184772413,rs184801437,rs184842014,rs184919889,rs184922970,rs184943967,rs185108588,rs185115417,rs185160707,rs185181292,rs185233052,rs185239446,rs185250126,rs185298631,rs185405369,rs185473718,rs185543794,rs185558783,rs185622126,rs185634076,rs185927660,rs186005100,rs186055555,rs186082228,rs186144044,rs186205696,rs186297677,rs186298233,rs186298881,rs186338929,rs186381798,rs186554205,rs186632907,rs186641130,rs186654630,rs186699181,rs186738250,rs186805933,rs186932839,rs186933762,rs187079637,rs187132796,rs187146240,rs187180412,rs187185232,rs187322430,rs187328496,rs187405601,rs187417767,rs187512568,rs187538227,rs1875782,rs187584970,rs187585400,rs187757119,rs187790892,rs187830600,rs187835636,rs187930453,rs188022037,rs188028603,rs188104464,rs188139528,rs188184893,rs188215366,rs188280824,rs1883084,rs188334854,rs188427088,rs188451576,rs188471515,rs188472042,rs188474655,rs188555583,rs188636637,rs188684159,rs188721100,rs188733287,rs188746351,rs188763017,rs188908403,rs188977280,rs189000198,rs189070182,rs189095352,rs189101277,rs189149543,rs189193313,rs189331991,rs189394832,rs189521404,rs189565552,rs189577672,rs189581984,rs189592241,rs189593173,rs189600753,rs189625688,rs189765536,rs189801845,rs189825893,rs189855853,rs189939970,rs190103038,rs190228648,rs190343599,rs190367618,rs190388156,rs190401978,rs190455152,rs190502830,rs190745227,rs190986189,rs190989769,rs191007787,rs191028983,rs191041837,rs191057824,rs191098183,rs191106659,rs191112192,rs191122462,rs191293609,rs191302294,rs191346232,rs191355086,rs191383471,rs191470377,rs191479748,rs191541497,rs191557998,rs191558522,rs191638139,rs191695401,rs191733672,rs191741229,rs191876425,rs191928177,rs191968963,rs192111883,rs192126599,rs192136499,rs192161089,rs192203574,rs192290034,rs192309436,rs192347358,rs192438830,rs192505966,rs192549361,rs192614911,rs192616749,rs192739243,rs192777840,rs192801517,rs192825491,rs192857526,rs192874160,rs192992870,rs192996082,rs192998660,rs193071247,rs193090343,rs193157823,rs193271022,rs1964570,rs199630612,rs199652066,rs199762207,rs200422152,rs200431386,rs200472661,rs200631817,rs200662932,rs200742602,rs200811850,rs200875815,rs2009661,rs201089861,rs201200682,rs201355188,rs201370791,rs201437752,rs201561226,rs201593329,rs201732880,rs201816578,rs201942184,rs202112139,rs2046777,rs2170851,rs2220127,rs2239059,rs2279472,rs2291303,rs2306637,rs2306908,rs2439826,rs28591316,rs28602970,rs28657817,rs291677,rs291678,rs291679,rs33917087,rs33971253,rs340336,rs340337,rs340338,rs34259102,rs34355849,rs34995247,rs35683768,rs35759895,rs368339711,rs368446236,rs368542066,rs368543748,rs368719553,rs368904587,rs369277063,rs369390768,rs369508374,rs369630200,rs369649229,rs369710430,rs369925103,rs370033145,rs370559266,rs370604524,rs370649675,rs370775599,rs370792887,rs370962244,rs371027534,rs371198818,rs371266404,rs371408100,rs371447978,rs371685618,rs372005842,rs372233361,rs372282334,rs372445361,rs372491465,rs372532652,rs372815765,rs372969137,rs372979075,rs373120389,rs373313049,rs373421911,rs373513478,rs373542756,rs373570218,rs3736217,rs3736219,rs373657576,rs373708117,rs373726034,rs373782600,rs373816025,rs373835599,rs373850385,rs373923523,rs374018670,rs374203813,rs374413033,rs374471842,rs374478545,rs374896313,rs374919205,rs3749855,rs375211424,rs375457315,rs3754949,rs3754950,rs375696413,rs375784785,rs375791276,rs375827121,rs375840773,rs375928883,rs376230159,rs3763175,rs3764672,rs376647499,rs376797824,rs376800706,rs376976266,rs3769861,rs3769862,rs3769863,rs377240802,rs377314131,rs377362528,rs377439315,rs377615195,rs3816781,rs397517479,rs397517497,rs4435492,rs4637162,rs475831,rs4765676,rs484328,rs4893853,rs4894044,rs4894050,rs4894053,rs4894056,rs492083,rs508419,rs527244886,rs527275182,rs527276409,rs527279141,rs527369362,rs527459895,rs527471556,rs527495857,rs527546004,rs527548373,rs527674758,rs527686124,rs527696981,rs527772493,rs527827587,rs527843779,rs527896174,rs527929519,rs527929968,rs527945402,rs528006830,rs528034582,rs528075458,rs528157793,rs528209258,rs528284612,rs528297488,rs528306747,rs528318312,rs528324640,rs528347265,rs528480278,rs528545929,rs528571152,rs528623894,rs528684003,rs528702176,rs528708281,rs528808180,rs528854379,rs528871864,rs528899398,rs528958837,rs528962508,rs528996964,rs529013241,rs529067927,rs529077531,rs529091559,rs529130592,rs529228328,rs529236056,rs529350060,rs529360802,rs529392627,rs529418044,rs529441740,rs529498141,rs529637961,rs529662776,rs529699332,rs529707583,rs529804917,rs529887919,rs530001639,rs530023540,rs530200545,rs530250514,rs530347814,rs530354004,rs530473602,rs530507701,rs530516884,rs530535324,rs530539573,rs530583559,rs530603992,rs530630001,rs530699678,rs530779551,rs530866627,rs530919422,rs531023112,rs531135732,rs531153229,rs531205223,rs531256941,rs531259103,rs531320481,rs531429230,rs531431678,rs531462557,rs531521230,rs531544572,rs531577377,rs531631583,rs531744221,rs531780884,rs531792103,rs531933061,rs531938269,rs531940253,rs531951769,rs531976829,rs532075498,rs532110262,rs532203974,rs532251465,rs532350648,rs532479339,rs532515496,rs532517062,rs532640873,rs532666743,rs532674259,rs532749085,rs532799607,rs532824437,rs532869757,rs532944933,rs533141920,rs533169823,rs533182806,rs533202093,rs533215209,rs533255936,rs533266410,rs533290745,rs533296632,rs533384820,rs533492022,rs533493987,rs533588020,rs533607164,rs533665236,rs533695438,rs533743589,rs533805391,rs533814320,rs533983321,rs534001357,rs534056713,rs534061725,rs534072189,rs534095935,rs534107613,rs534165187,rs534185356,rs534255157,rs534265657,rs534268816,rs534307715,rs534329831,rs534444792,rs534456354,rs534461711,rs534470708,rs534528972,rs534560940,rs534575163,rs534625183,rs534713034,rs534740213,rs534752845,rs534763546,rs534893212,rs534907324,rs535025464,rs535040390,rs535228528,rs535298474,rs535338198,rs535356734,rs535486546,rs535492716,rs535534885,rs535564476,rs535618095,rs535729861,rs535766457,rs535942980,rs535974338,rs536017131,rs536039191,rs536099543,rs536131999,rs536181702,rs536259663,rs536298504,rs536343707,rs536375983,rs536422219,rs536499240,rs536524860,rs536528613,rs536562254,rs536607923,rs536646212,rs536736750,rs536747411,rs536819938,rs536904674,rs536964347,rs537008702,rs537046610,rs537060477,rs537070177,rs537122790,rs537163362,rs537168804,rs537180070,rs537271763,rs537284713,rs537409354,rs537456285,rs537474649,rs537479843,rs537482274,rs537485053,rs537521185,rs537630460,rs537673052,rs537689945,rs537917539,rs537956166,rs538048803,rs538113286,rs538213572,rs538363011,rs538397433,rs538418992,rs538421004,rs538474053,rs538498795,rs538509477,rs538571216,rs538616776,rs538763193,rs538792455,rs538803040,rs538848738,rs538857089,rs538874909,rs538923092,rs538937124,rs538985439,rs538999344,rs539117866,rs539130893,rs539148835,rs539154603,rs539160181,rs539288206,rs539354854,rs539426154,rs539439383,rs539444309,rs539459629,rs539461408,rs539477025,rs539519879,rs539527047,rs539571594,rs539780368,rs539783912,rs539851011,rs539902897,rs539960208,rs539991630,rs539994624,rs540031349,rs540049932,rs540115620,rs540151331,rs540154152,rs540161449,rs540171055,rs540202086,rs540298911,rs540336719,rs540340442,rs540355578,rs540359448,rs540361185,rs540391507,rs540550534,rs540601299,rs540620523,rs540712449,rs540719585,rs540746677,rs540775319,rs540836199,rs540849805,rs540893378,rs540920622,rs540987377,rs540998612,rs541069592,rs541106388,rs541135058,rs541136380,rs541157686,rs541194,rs541201996,rs541273597,rs541275464,rs541308983,rs541322681,rs541471233,rs541523655,rs541547610,rs541550525,rs541551336,rs541615767,rs541632017,rs541727963,rs541878247,rs541977083,rs541995411,rs542002580,rs542142311,rs542171942,rs542190094,rs542289868,rs542325643,rs542335599,rs542395758,rs542421479,rs542451936,rs542453498,rs542455820,rs542459999,rs542471502,rs542475319,rs542575761,rs542674583,rs542770692,rs542798325,rs542824075,rs542926663,rs542953994,rs542965530,rs542972205,rs543081213,rs543091911,rs543094596,rs543098551,rs543106875,rs543113112,rs543243980,rs543264216,rs543281577,rs543298758,rs543371010,rs543392079,rs543469184,rs543470010,rs543509014,rs543524875,rs543581897,rs543616473,rs543720229,rs543759278,rs543785209,rs543817,rs543840660,rs543856143,rs543873449,rs543929977,rs544007978,rs544104972,rs544168677,rs544262797,rs544348559,rs544440121,rs544474409,rs544517595,rs544528275,rs544562666,rs544585773,rs544631410,rs544644022,rs544721523,rs544786479,rs544791233,rs544908531,rs544951690,rs545018486,rs545131396,rs545137387,rs545144423,rs545221043,rs545236284,rs545273029,rs545458282,rs545469515,rs545482840,rs545505994,rs545519595,rs545578681,rs545675172,rs545734662,rs545772200,rs545805814,rs545814463,rs545874211,rs545882992,rs545935510,rs545977099,rs546002913,rs546015359,rs546183249,rs546185601,rs546204219,rs546236372,rs546302434,rs546306095,rs546358485,rs546409993,rs546457625,rs546477509,rs546485612,rs546496781,rs546551065,rs546564767,rs546565526,rs546566844,rs546693547,rs546697137,rs546704740,rs546754836,rs546842864,rs546923886,rs546957844,rs547011349,rs547086000,rs547180490,rs547206066,rs547256784,rs547321514,rs547335307,rs547336266,rs547468666,rs547492953,rs547493601,rs547498033,rs547498164,rs547503758,rs547531768,rs547547824,rs547627529,rs547704286,rs547720853,rs547803725,rs547968152,rs547983866,rs547996261,rs548038838,rs548102956,rs548132564,rs548174788,rs548234106,rs548271811,rs548277050,rs548412656,rs548425560,rs548512466,rs548549960,rs548604357,rs548620490,rs548645016,rs548718937,rs548779759,rs548828468,rs548851742,rs548869857,rs548876089,rs548893639,rs548918802,rs549033054,rs549217258,rs549229096,rs549231529,rs549280055,rs549283656,rs549291787,rs549347223,rs549351519,rs549356318,rs549404233,rs549474889,rs549476033,rs549482570,rs549512694,rs549521371,rs549599087,rs549693417,rs549712193,rs549724517,rs549774590,rs549835298,rs549901460,rs550007312,rs550047470,rs550072985,rs550103034,rs550111100,rs550187473,rs550235537,rs550280043,rs550372911,rs550502373,rs550506797,rs550521717,rs550670529,rs550732532,rs550737835,rs550754143,rs550794497,rs550843773,rs550897819,rs550933128,rs550992440,rs551057596,rs551123620,rs551196328,rs551209324,rs551219570,rs551229750,rs551267020,rs551387805,rs551393289,rs551430163,rs551467389,rs551470686,rs551501561,rs551525241,rs551659882,rs551703401,rs551727345,rs551816098,rs551909326,rs551991315,rs552023368,rs552030379,rs552140193,rs552184915,rs552191695,rs552309598,rs552315106,rs552320104,rs552412397,rs552432174,rs552434923,rs552509775,rs552582102,rs552614315,rs552618205,rs552620474,rs552681652,rs552686822,rs552725533,rs552777000,rs552778438,rs552779494,rs552843041,rs552843631,rs552849377,rs552874510,rs552891642,rs552927613,rs553033363,rs553089518,rs553176520,rs553263881,rs553281260,rs553284240,rs553383446,rs553521674,rs553536279,rs553541436,rs553568423,rs553601839,rs553611623,rs553635513,rs553636850,rs553660170,rs553675958,rs553820770,rs553903613,rs554024607,rs554025678,rs554115467,rs554172378,rs554237776,rs554288764,rs554345226,rs554388930,rs554487648,rs554491213,rs554504263,rs554526364,rs554567305,rs554646051,rs554652824,rs554678756,rs554731152,rs554824506,rs554839590,rs554882160,rs554958711,rs554973756,rs554984127,rs555010900,rs555044029,rs555051259,rs555133986,rs555161376,rs555324138,rs555418549,rs555439811,rs555440548,rs555530440,rs555639634,rs555764228,rs555806292,rs555845448,rs555873482,rs555875595,rs555925637,rs555943920,rs555952309,rs555961958,rs555983782,rs555984922,rs556062034,rs556233223,rs556279307,rs556325658,rs556360706,rs556390106,rs556424015,rs556497793,rs556503863,rs556666248,rs556733004,rs556868685,rs556901878,rs556908341,rs556912554,rs556936452,rs556942388,rs556955840,rs556963442,rs556974712,rs557051975,rs557177534,rs557223551,rs557276512,rs557304272,rs557312035,rs557335732,rs557412311,rs557466119,rs557496951,rs557621226,rs557626982,rs557633822,rs557701434,rs557769911,rs557811595,rs557833156,rs557843699,rs557860538,rs557872029,rs557892816,rs557917740,rs557958392,rs558021487,rs558077210,rs558136863,rs558197601,rs55825405,rs558270336,rs558274344,rs55834511,rs558390791,rs558430884,rs55857742,rs558607727,rs558620602,rs558627833,rs558684972,rs558734803,rs558806607,rs558866549,rs558930325,rs558958158,rs55896543,rs559024675,rs559049269,rs55906845,rs559077429,rs55913885,rs559183428,rs559204851,rs559266089,rs559294616,rs559295930,rs559354717,rs559459524,rs559487382,rs559509954,rs559528458,rs559548476,rs559627888,rs559679601,rs55972547,rs559727495,rs559732647,rs559752482,rs559802534,rs559843979,rs559863363,rs559900551,rs559939208,rs560007738,rs560055795,rs56005624,rs560187609,rs560225104,rs560265414,rs560317812,rs560367229,rs56046320,rs560472367,rs560480645,rs560483741,rs560511603,rs560529879,rs560634372,rs560680999,rs560751918,rs560797767,rs560819024,rs560852564,rs560925936,rs560991702,rs561000251,rs561012942,rs561101628,rs561169866,rs561220189,rs561261484,rs561267552,rs561281385,rs561313931,rs561350622,rs561366834,rs561424247,rs561447679,rs56149358,rs561589143,rs561603914,rs561743492,rs56174868,rs561769820,rs56181243,rs561881459,rs561933278,rs561941194,rs561976767,rs562002983,rs562051127,rs562091195,rs562114423,rs562234115,rs562362904,rs562370414,rs562383001,rs562396426,rs562405675,rs56242556,rs562455775,rs562489023,rs562491983,rs562565841,rs562621292,rs562692471,rs562699502,rs562733195,rs562760381,rs562833076,rs562863248,rs562964586,rs563000479,rs563041921,rs563100638,rs563115104,rs563369722,rs56345539,rs563476695,rs563588471,rs563617095,rs563630597,rs563673491,rs563718103,rs563722718,rs563745293,rs563785443,rs563858359,rs563898977,rs563920402,rs563959187,rs563975605,rs564146974,rs564181632,rs564196502,rs564231526,rs564287456,rs564304627,rs564392322,rs564418679,rs564426330,rs564436110,rs564440283,rs564448217,rs564528667,rs564647322,rs564684342,rs564699973,rs564701348,rs564757306,rs564771796,rs564774619,rs564970517,rs564975173,rs564988374,rs565119936,rs565187338,rs565233178,rs565276088,rs565301529,rs565372861,rs565398660,rs565472070,rs565477896,rs565499444,rs565530659,rs565578219,rs565629117,rs565635492,rs565638291,rs565698866,rs565708882,rs565753188,rs565761937,rs565815932,rs565817761,rs565852020,rs565852322,rs565894152,rs565919052,rs565921192,rs565924346,rs565978824,rs566013234,rs566064844,rs566132719,rs566145077,rs566248192,rs566279026,rs566304312,rs566444137,rs566559615,rs566593280,rs566701861,rs566715406,rs566747746,rs566887878,rs566915927,rs566952860,rs566998586,rs567036878,rs567048396,rs567128059,rs567166751,rs567224096,rs567269798,rs567278502,rs567297801,rs567392127,rs567529741,rs567535982,rs567566353,rs567656582,rs567673679,rs567739767,rs567820006,rs567823980,rs567857774,rs567870432,rs567936718,rs568045700,rs568118092,rs568119356,rs568137951,rs568201383,rs568262157,rs568262778,rs568277741,rs568294371,rs568314674,rs568336703,rs568356765,rs568384203,rs568482520,rs568520693,rs568554152,rs568570279,rs568673803,rs568673940,rs568751450,rs568785917,rs56881808,rs568820394,rs568852679,rs568863943,rs568950285,rs568958843,rs568961161,rs569153814,rs569293802,rs569345830,rs569414466,rs569622252,rs569626181,rs569631078,rs569652850,rs569659368,rs569817670,rs569868926,rs569874911,rs569950899,rs569969680,rs569975562,rs569982263,rs570047591,rs570064977,rs570116021,rs570191335,rs570255944,rs570257694,rs570270167,rs570341739,rs570349584,rs570356781,rs570358067,rs570400005,rs570408726,rs570409080,rs570482283,rs570495619,rs570525062,rs570571652,rs570602756,rs570717928,rs570798197,rs570912680,rs570920786,rs571124082,rs571181340,rs571182121,rs571222694,rs571304146,rs571309994,rs571315213,rs571406243,rs571473566,rs571490674,rs571574331,rs57163534,rs571726085,rs571758900,rs571763289,rs571782688,rs571963617,rs571977669,rs571980706,rs572012652,rs572015285,rs572111830,rs572184696,rs572326245,rs572405835,rs572440984,rs572470025,rs572530371,rs572537136,rs572542062,rs572691153,rs572973871,rs573025796,rs573066376,rs573193117,rs573407132,rs573440868,rs573441596,rs573479726,rs573484081,rs573528692,rs573530904,rs573587338,rs573748048,rs573756253,rs573758300,rs573815332,rs573886490,rs573890614,rs573933799,rs573939,rs573944583,rs574028491,rs574069946,rs574085800,rs574154182,rs574185946,rs574201942,rs574254638,rs574302851,rs574304867,rs574306621,rs574321148,rs574355196,rs574497945,rs574506065,rs574528202,rs574548490,rs574602482,rs574618642,rs574658668,rs574662779,rs574672359,rs574672398,rs574698991,rs574736430,rs574765121,rs574771760,rs574782100,rs574810883,rs574813281,rs57482812,rs574828241,rs574838594,rs574881624,rs574902358,rs574915846,rs574920000,rs574950820,rs575071337,rs575085763,rs575096916,rs575223297,rs575298474,rs575327012,rs575337925,rs575341555,rs575379228,rs575458463,rs575462272,rs575495942,rs57559291,rs575624568,rs575658844,rs575671401,rs575764285,rs575802343,rs575872815,rs575900279,rs575915565,rs575923093,rs575932893,rs576041418,rs576048999,rs576189910,rs576197991,rs576208987,rs576237487,rs576318975,rs576361777,rs576366803,rs576407054,rs576505231,rs576524604,rs576630131,rs576732922,rs576771450,rs576882138,rs57689601,rs576986850,rs577050683,rs577112287,rs577147823,rs577196789,rs577310874,rs577330790,rs577337149,rs577367934,rs577460318,rs577480469,rs577550534,rs577579413,rs577589011,rs577716745,rs577742615,rs577748398,rs577790780,rs577821211,rs577875322,rs577966527,rs577978973,rs578075798,rs578093800,rs578094299,rs578254478,rs57977175,rs580901,rs59235239,rs60137285,rs60522651,rs6057846,rs6059310,rs6059314,rs6059315,rs6059323,rs60599710,rs6087488,rs61634512,rs61907797,rs62175452,rs62175455,rs62175457,rs62231949,rs6442433,rs6709708,rs6715406,rs67284918,rs6729746,rs6731864,rs6733291,rs6762079,rs6779749,rs72624488,rs72624490,rs72624492,rs72625258,rs72638943,rs72638944,rs72638969,rs72647835,rs72647841,rs72647845,rs72647846,rs72647848,rs72647849,rs72647850,rs72647857,rs72647862,rs72647863,rs72647878,rs72647887,rs72647890,rs72647891,rs72647893,rs72647894,rs73035466,rs73038347,rs7309552,rs73244790,rs73244793,rs73244798,rs73244799,rs73382126,rs7345283,rs73605787,rs73607721,rs73607722,rs73607724,rs73615647,rs73723638,rs73723639,rs73723640,rs73973153,rs73973173,rs740416,rs7424611,rs74354604,rs74394992,rs74580258,rs74656734,rs746578,rs74787366,rs74810883,rs74816732,rs74911159,rs74978604,rs74985463,rs75025585,rs75159846,rs75519701,rs75659035,rs75679417,rs75681219,rs75717699,rs75868569,rs75881382,rs75910792,rs75938179,rs76015908,rs76114106,rs76131138,rs76188668,rs7624405,rs76264004,rs76479292,rs7651647,rs76556587,rs76580576,rs76615398,rs76627364,rs76645685,rs76693962,rs76891736,rs76923437,rs77070610,rs77135680,rs77207993,rs77215046,rs77256849,rs77363493,rs77374458,rs77437041,rs77546242,rs77653536,rs77675851,rs77710151,rs77855561,rs77909822,rs77950170,rs78123462,rs78151836,rs7815433,rs78169897,rs7830156,rs78368574,rs78536595,rs78549144,rs78585114,rs78729835,rs78765272,rs78787445,rs78925638,rs78952659,rs78981090,rs79101666,rs79107654,rs79146503,rs79313860,rs79336115,rs79346909,rs79644780,rs79645147,rs79724489,rs79972390,rs80136515,rs80137220,rs80137875,rs80167501,rs80182096,rs80286420,rs80330211,rs80346158,rs864280,rs880342,rs886898,rs886899,rs900772,rs9370972,rs9383267,rs9383268,rs9396765,rs9477378,rs966783,rs9694034,rs9846167,rs9868307,rs990592,rs990593,rs998329	ANK1,CACNA1C,CAP2,CDK5RAP1,SLC6A6,TTN
Mouse Phenotype Single KO	MP:0004564	enlarged myocardial fiber	1	0	0	0	3.37421	622.071	2099	0.00414714	0.0139933	57	0.000345427	1	0.0549289	3.52797	2.83449	10	37	0.0070373	0.27027	rs10167919,rs10178003,rs10190488,rs10466898,rs10466899,rs10468399,rs10491964,rs10497286,rs10497521,rs10803920,rs10807071,rs10947091,rs1108384,rs1108385,rs111272780,rs111316390,rs111337675,rs111361926,rs111457195,rs111478228,rs111564022,rs111568734,rs111692972,rs111811962,rs111913940,rs112148003,rs112158312,rs112243896,rs112266780,rs112325568,rs112609896,rs112665402,rs112677770,rs112717157,rs112721199,rs112723987,rs112728340,rs112784999,rs112859455,rs112886650,rs112899478,rs112984269,rs112986527,rs112993637,rs113246626,rs113292069,rs113444115,rs113541521,rs113621455,rs113682715,rs113774319,rs113779216,rs113837085,rs113848131,rs113876380,rs114047627,rs114164290,rs114212403,rs114280818,rs114292038,rs114308444,rs114338067,rs114442883,rs114484834,rs114499161,rs114560537,rs114583416,rs114634294,rs114653789,rs11465435,rs114816575,rs114840138,rs114888444,rs115029732,rs115095932,rs115105091,rs115122818,rs115199481,rs115230334,rs115374120,rs115391969,rs115484669,rs115532048,rs115562925,rs115642814,rs115651188,rs115696916,rs115801254,rs115808662,rs115834843,rs116079669,rs116101372,rs116118579,rs116158152,rs116253139,rs116279660,rs116307796,rs116372681,rs116539473,rs116854932,rs11693006,rs11693372,rs116998681,rs117101523,rs117156856,rs117347412,rs117505085,rs117552354,rs11757629,rs117818688,rs117845857,rs117877084,rs117946968,rs118113942,rs118161093,rs118175170,rs11831371,rs11865169,rs11900175,rs11904138,rs11967687,rs12465626,rs12467652,rs12470570,rs12477340,rs12581153,rs12619308,rs12622500,rs12663313,rs12999923,rs13004438,rs13022308,rs13220225,rs13388274,rs13402763,rs13416052,rs13420249,rs13422986,rs13427087,rs1354385,rs137899468,rs138107492,rs138125532,rs138302802,rs138391847,rs138483801,rs138506661,rs138507094,rs138527880,rs138537621,rs138633693,rs1387472,rs1387473,rs138774670,rs138784934,rs138787974,rs138789818,rs138803584,rs138840074,rs138878018,rs139092579,rs139251687,rs139265874,rs139401693,rs139427778,rs139432818,rs139441354,rs139505989,rs139543348,rs139559116,rs139571961,rs139607358,rs139622471,rs139654153,rs139666591,rs139679333,rs139702954,rs139790393,rs139811311,rs139841256,rs139935937,rs139962193,rs139969188,rs140092249,rs140143216,rs140151488,rs140177742,rs140252341,rs140264886,rs140274896,rs140289517,rs140289631,rs140300331,rs140444436,rs140493906,rs140505115,rs140532430,rs140539040,rs140570229,rs140600416,rs140643249,rs140649938,rs140686259,rs140693317,rs140713792,rs140793046,rs140833472,rs140847585,rs140858963,rs140953779,rs140957114,rs141008971,rs141028615,rs141033423,rs141086306,rs141092510,rs141229694,rs141341856,rs141355012,rs141358265,rs141502921,rs141505094,rs141518963,rs141521685,rs141551374,rs141602742,rs141697745,rs141713927,rs141727821,rs141831872,rs141862991,rs141942278,rs141954296,rs142048866,rs142087124,rs142168539,rs142170959,rs142203792,rs142206929,rs142310510,rs142329011,rs142391957,rs142414432,rs142426645,rs142475555,rs142479179,rs142502097,rs142527953,rs142530344,rs142571995,rs142631482,rs142674228,rs142850756,rs142882689,rs142928650,rs142965978,rs143252549,rs143345242,rs143364352,rs143369772,rs143431363,rs143456717,rs143542431,rs143615147,rs143672696,rs143804688,rs143897500,rs143969192,rs143976998,rs143993245,rs144103531,rs144134195,rs144135510,rs144146945,rs144190930,rs144200737,rs144234775,rs144292074,rs144308062,rs144348880,rs144433228,rs144438996,rs144489080,rs144550363,rs144566580,rs144581723,rs144639994,rs144682983,rs144697379,rs144716589,rs144741117,rs144785244,rs144841903,rs144917806,rs144965623,rs145041731,rs145068645,rs145153628,rs145188864,rs145205288,rs145237062,rs145285655,rs145303398,rs145308122,rs145511023,rs145511549,rs145560205,rs145637138,rs145672771,rs145684187,rs145692900,rs145700296,rs145708428,rs145723849,rs145747696,rs145823247,rs145848728,rs145940356,rs145966356,rs146000949,rs146063795,rs146144305,rs146191913,rs146195312,rs146240633,rs146251664,rs146266607,rs146348030,rs146349479,rs146369535,rs146422585,rs146496197,rs146555655,rs146602934,rs146684803,rs146772214,rs146781367,rs146791153,rs146798705,rs146904403,rs147093577,rs147148120,rs147217515,rs147251949,rs147253451,rs147293964,rs147360523,rs147403319,rs147672286,rs147729293,rs147745390,rs147759731,rs147811963,rs147851380,rs147879266,rs148085201,rs148094198,rs148098031,rs148214148,rs148260225,rs148319109,rs148328071,rs148353119,rs148450973,rs148643499,rs148743325,rs148798909,rs148872608,rs148925089,rs1489480,rs1489484,rs149061352,rs149063273,rs149119841,rs149131914,rs149155733,rs149191579,rs149198764,rs149215942,rs149243148,rs149352124,rs149364101,rs149371391,rs149435574,rs149442096,rs149442229,rs149461148,rs149490163,rs149574119,rs149605318,rs149668487,rs149721111,rs149753504,rs149898212,rs149963067,rs150090009,rs150131220,rs150137596,rs150220054,rs150222364,rs150349421,rs150366692,rs150408999,rs150440298,rs150482075,rs150492819,rs150532732,rs150548328,rs150560747,rs150569559,rs150598747,rs150727323,rs150737838,rs150761906,rs150902810,rs150910981,rs150926546,rs150937533,rs150943879,rs150950697,rs150991367,rs151009096,rs151009173,rs151025677,rs151058512,rs151135326,rs151185557,rs151205795,rs151209910,rs151270796,rs151309458,rs1565287,rs16866538,rs16866553,rs16866566,rs16866567,rs16866568,rs16866607,rs16885122,rs17189427,rs17453396,rs17453403,rs17453710,rs17769319,rs180675056,rs180694020,rs180728272,rs180742905,rs180764088,rs180807222,rs180869011,rs180923699,rs180960719,rs181181140,rs181226503,rs181236234,rs181239034,rs181249542,rs181254872,rs181338296,rs181340789,rs181351307,rs181384275,rs181420418,rs181476862,rs181533968,rs181564854,rs181581965,rs1815892,rs181617496,rs181648110,rs181648499,rs181833406,rs181835985,rs181922560,rs182068391,rs182072301,rs182124091,rs182225693,rs182293575,rs182364253,rs182384028,rs182433946,rs182508053,rs182548626,rs182624925,rs182649933,rs182672108,rs182673204,rs182675584,rs182687935,rs182815348,rs182875998,rs182877461,rs182896477,rs182942544,rs182986828,rs183065941,rs183081212,rs183258737,rs183271785,rs183347257,rs183352456,rs183356785,rs183359397,rs183366853,rs183392796,rs183430511,rs183444011,rs183486507,rs183493501,rs183526282,rs183543621,rs183552655,rs183652701,rs183704147,rs183782477,rs183852431,rs184073032,rs184188616,rs184197187,rs184225066,rs184267468,rs184276513,rs184312157,rs184358569,rs184693501,rs184703854,rs184842014,rs184919889,rs184922970,rs185061049,rs185108588,rs185115417,rs185160707,rs185180736,rs185198920,rs185233052,rs185239446,rs185319787,rs185405369,rs185622126,rs185685393,rs185685653,rs185849860,rs185927660,rs186005100,rs186055555,rs186082228,rs186205696,rs186269697,rs186297677,rs186298233,rs186298881,rs186381798,rs186409889,rs186501908,rs186632907,rs186641130,rs186664446,rs186693824,rs186699181,rs186738250,rs186897407,rs187079637,rs187185232,rs187321138,rs187328496,rs187404129,rs187412067,rs187538227,rs187550730,rs1875782,rs187584970,rs187585400,rs187684320,rs187742710,rs187835636,rs187884548,rs188022037,rs188028603,rs188104464,rs188111477,rs188139528,rs188157879,rs188168466,rs188280824,rs1883084,rs188334854,rs188343890,rs188427088,rs188451576,rs188472042,rs188474655,rs188600590,rs188602135,rs188636637,rs188721100,rs188733287,rs188746351,rs188763017,rs188886286,rs188899618,rs188908403,rs188955192,rs188981629,rs189095352,rs189101277,rs189149543,rs189173439,rs189178857,rs189193313,rs189224036,rs189331991,rs189394832,rs189521404,rs189560993,rs189577672,rs189592241,rs189600753,rs189693986,rs189769485,rs189810812,rs189825893,rs189918646,rs190001613,rs190003869,rs190103038,rs190218532,rs190251940,rs190338109,rs190401978,rs190434926,rs190638036,rs190745227,rs191028983,rs191041837,rs191048936,rs191057824,rs191098183,rs191106659,rs191112192,rs191122462,rs191140781,rs191196843,rs191302294,rs191355086,rs191463020,rs191470377,rs191471580,rs191473473,rs191479748,rs191733672,rs191741229,rs191838475,rs191865072,rs191876425,rs191968963,rs192100097,rs192111278,rs192111883,rs192161089,rs192203574,rs192309436,rs192347358,rs192375335,rs192505966,rs192614911,rs192616749,rs192676854,rs192739243,rs192777840,rs192780646,rs192791561,rs192825491,rs192857526,rs192874160,rs192993729,rs192998660,rs193063709,rs193071247,rs193090343,rs193099013,rs193130799,rs193141948,rs193297241,rs199652066,rs200058474,rs200074276,rs200229249,rs200422152,rs200431386,rs200504827,rs200577835,rs200875815,rs2009661,rs201089861,rs201200682,rs201280891,rs201437752,rs201452217,rs201924917,rs201942184,rs202183804,rs2046777,rs2052875,rs2170851,rs2220127,rs2239059,rs2279472,rs2282801,rs2291303,rs2306637,rs2306908,rs28174,rs28407821,rs28780112,rs2894045,rs3094118,rs3094119,rs3094122,rs3095341,rs3129975,rs3129978,rs3130672,rs3130673,rs3131036,rs3132602,rs33917087,rs33971253,rs340336,rs340337,rs340338,rs34259102,rs35683768,rs35759895,rs36463,rs36464,rs36465,rs36470,rs36471,rs36472,rs36474,rs36477,rs36478,rs368229272,rs368339711,rs368446236,rs368543748,rs368696288,rs368719553,rs368843387,rs369277063,rs369606430,rs370033145,rs370273602,rs370305903,rs370395482,rs370604524,rs370649675,rs370775599,rs370792887,rs370962244,rs371027534,rs371121774,rs371256099,rs371266404,rs371447978,rs371588517,rs371730605,rs372005842,rs372123685,rs372233361,rs372445361,rs372532652,rs372772508,rs372815765,rs372839260,rs372979075,rs373082929,rs373112837,rs373120389,rs373188164,rs373542756,rs373570218,rs373657576,rs373708117,rs373726034,rs373782600,rs373816025,rs373835599,rs373850385,rs373853640,rs373923523,rs374190735,rs374203813,rs374413033,rs374471842,rs374478545,rs374919205,rs375211424,rs375233117,rs375457315,rs3754949,rs3754950,rs375791276,rs375827121,rs375840773,rs375928883,rs375948947,rs375959865,rs376230159,rs376797824,rs376860128,rs376976266,rs3769861,rs3769862,rs3769863,rs377060671,rs377113294,rs377128429,rs377240802,rs377314131,rs377362528,rs377439315,rs377615195,rs3816781,rs397517479,rs397517497,rs41232,rs41233,rs4150196,rs4150197,rs4150198,rs4150202,rs4150204,rs4150207,rs42908,rs4327730,rs4435492,rs4637162,rs4765676,rs4893853,rs4894044,rs4894050,rs4894053,rs4894056,rs4967393,rs527236338,rs527275182,rs527369362,rs527414122,rs527459895,rs527471219,rs527471556,rs527548373,rs527585278,rs527827587,rs527896174,rs527927008,rs527929519,rs527929968,rs527975687,rs527993391,rs528006830,rs528034582,rs528133743,rs528174850,rs528209258,rs528306747,rs528318312,rs528324640,rs528329857,rs528347265,rs528480278,rs528545929,rs528571152,rs528623894,rs528684003,rs528702176,rs528808180,rs528854379,rs528917963,rs528956180,rs528958837,rs528966641,rs528996964,rs529013241,rs529077531,rs529228328,rs529236056,rs529350060,rs529360802,rs529392627,rs529441740,rs529498141,rs529651452,rs529662776,rs529707583,rs529730932,rs529778137,rs529804917,rs529887919,rs529912663,rs529974298,rs530250514,rs530354004,rs530437321,rs530473602,rs530526989,rs530535324,rs530583559,rs530616243,rs530629117,rs530630001,rs530661301,rs530699678,rs530810783,rs530813327,rs530842049,rs530900180,rs530945378,rs531023112,rs531135732,rs531153229,rs531161382,rs531176783,rs531179330,rs531205223,rs531205431,rs531217103,rs531278630,rs531332356,rs531387244,rs531429073,rs531429230,rs531462557,rs531487857,rs531521230,rs531560354,rs531577377,rs531631583,rs531744221,rs531933061,rs531938269,rs531940253,rs531976829,rs531979161,rs532075498,rs532110262,rs532169045,rs532203974,rs532252041,rs532253663,rs532266813,rs532300799,rs532344314,rs532350648,rs532445984,rs532479339,rs532515496,rs532517062,rs532640873,rs532744105,rs532799607,rs532869757,rs532934118,rs533046201,rs533141920,rs533182806,rs533215209,rs533266410,rs533267417,rs533290745,rs533296632,rs533378761,rs533384820,rs533410776,rs533424609,rs533493987,rs533516613,rs533603277,rs533607164,rs533665236,rs533743589,rs533805391,rs533814320,rs533965380,rs533983321,rs534056713,rs534072189,rs534086474,rs534095935,rs534106476,rs534167928,rs534255157,rs534307715,rs534329831,rs534444792,rs534456354,rs534461711,rs534470708,rs534542950,rs534560940,rs534625183,rs534680463,rs534752845,rs534794369,rs534830586,rs534861663,rs534893212,rs534961713,rs535004880,rs535007905,rs535025464,rs535228528,rs535338198,rs535356734,rs535486546,rs535518367,rs535534885,rs535549223,rs535564476,rs535618095,rs535685302,rs535942980,rs536027983,rs536039191,rs536099543,rs536181702,rs536257274,rs536257742,rs536259663,rs536293025,rs536298504,rs536327301,rs536422219,rs536453999,rs536487213,rs536524860,rs536614792,rs536646212,rs536753724,rs536767356,rs536799533,rs536803151,rs536807829,rs536811419,rs536819938,rs536898949,rs537046610,rs537060477,rs537070177,rs537088794,rs537122790,rs537180070,rs537271763,rs537284713,rs537409354,rs537482274,rs537485053,rs537521185,rs537538099,rs537630460,rs537673052,rs537689945,rs537813549,rs537956166,rs538019279,rs538213572,rs538363011,rs538367045,rs538418992,rs538421004,rs538474053,rs538487496,rs538498795,rs538509477,rs538571216,rs538616776,rs538677552,rs538792455,rs538803040,rs538848738,rs538912412,rs538936293,rs538937124,rs538966365,rs539117866,rs539130893,rs539154603,rs539426154,rs539444309,rs539461408,rs539477025,rs539527047,rs539750507,rs539783912,rs539817167,rs539851011,rs539855563,rs539960208,rs539966035,rs540031349,rs540049932,rs540125970,rs540161449,rs540171055,rs540190817,rs540197724,rs540293573,rs540298911,rs540314765,rs540315204,rs540336719,rs540347465,rs540359448,rs540361185,rs540458399,rs540519448,rs540601299,rs540620523,rs540712449,rs540746677,rs540749831,rs540775319,rs540836199,rs540849805,rs540893378,rs540920622,rs540987377,rs540988728,rs541095390,rs541135058,rs541157686,rs541201996,rs541221755,rs541308983,rs541322681,rs541547610,rs541548720,rs541550525,rs541580699,rs541615767,rs541632017,rs541809868,rs541878247,rs541977083,rs541995411,rs542002580,rs542082681,rs542125895,rs542188151,rs542195663,rs542289868,rs542335599,rs542395758,rs542421479,rs542455820,rs542459999,rs542471502,rs542482681,rs542514369,rs542575761,rs542674583,rs542719773,rs542798325,rs542824075,rs542860228,rs542952772,rs542953994,rs542965530,rs542972205,rs543081213,rs543091362,rs543091911,rs543113112,rs543243980,rs543260901,rs543264216,rs543281577,rs543371010,rs543371982,rs543469184,rs543470010,rs543509014,rs543540724,rs543569814,rs543609652,rs543616473,rs543647662,rs543695550,rs543720229,rs543759278,rs543785209,rs543856143,rs543929977,rs544070249,rs544106880,rs544168677,rs544239905,rs544348559,rs544440121,rs544474409,rs544503447,rs544517595,rs544562666,rs544585773,rs544639626,rs544699698,rs545018486,rs545021528,rs545066266,rs545137387,rs545144423,rs545221043,rs545231320,rs545253106,rs545469515,rs545510156,rs545578681,rs545636886,rs545805814,rs545807254,rs545814463,rs545873718,rs545874211,rs545926438,rs545935510,rs545977099,rs546002913,rs546015359,rs546100145,rs546185601,rs546204219,rs546236372,rs546259710,rs546409993,rs546457625,rs546477509,rs546496781,rs546507292,rs546547446,rs546551065,rs546564767,rs546565526,rs546566844,rs546598513,rs546693547,rs546704740,rs546842864,rs546883442,rs546940189,rs546954826,rs546955811,rs546983150,rs547011349,rs547017813,rs547065693,rs547076082,rs547206066,rs547336266,rs547374024,rs547404287,rs547468666,rs547493601,rs547498033,rs547498164,rs547503758,rs547531768,rs547627529,rs547704286,rs547720816,rs547720853,rs547802832,rs547968152,rs547983866,rs548073870,rs548102956,rs548132564,rs548166568,rs548174788,rs548234106,rs548277050,rs548297896,rs548409834,rs548425560,rs548549960,rs548645016,rs548718937,rs548748008,rs548761504,rs548792621,rs548828468,rs548851742,rs548876089,rs548893639,rs548918802,rs549033054,rs549073674,rs549182331,rs549207969,rs549231529,rs549283656,rs549332370,rs549351519,rs549351657,rs549356318,rs549404233,rs549476033,rs549482570,rs549512694,rs549521371,rs549599087,rs549693417,rs549724517,rs549774590,rs549835298,rs549901460,rs549941058,rs549988097,rs550047470,rs550072985,rs550103034,rs550111100,rs550187473,rs550235537,rs550279087,rs550360649,rs550397755,rs550502373,rs550503956,rs550521717,rs550545661,rs550732532,rs550737835,rs550746703,rs550754143,rs550794497,rs550797177,rs550855191,rs550892299,rs550897819,rs550911021,rs550947821,rs550967184,rs551069781,rs551123620,rs551184909,rs551193046,rs551196328,rs551209324,rs551219570,rs551267020,rs551284826,rs551352080,rs551371144,rs551387805,rs551467389,rs551470686,rs551501561,rs551506141,rs551593141,rs551659882,rs551665191,rs551703401,rs551727345,rs551909326,rs551968898,rs551991315,rs552023368,rs552030379,rs552125910,rs552167152,rs552184915,rs552186847,rs552231486,rs552309598,rs552320104,rs552412397,rs552620474,rs552642397,rs552663918,rs552681652,rs552725533,rs552766055,rs552777000,rs552778438,rs552786550,rs552843041,rs552843631,rs552891642,rs552927613,rs552994646,rs553033363,rs553089518,rs553113985,rs553263881,rs553282939,rs553284240,rs553340773,rs553356476,rs553499079,rs553541436,rs553636850,rs553660170,rs553750156,rs553903613,rs554029364,rs554115467,rs554172378,rs554180757,rs554237776,rs554288764,rs554388930,rs554482737,rs554487648,rs554526364,rs554622281,rs554646051,rs554652824,rs554678756,rs554713628,rs554717904,rs554733356,rs554824506,rs554825662,rs554825810,rs554882160,rs554958711,rs554984127,rs555010900,rs555026052,rs555044029,rs555079644,rs555133986,rs555134729,rs555154447,rs555159660,rs555161376,rs555324138,rs555418549,rs555439811,rs555440548,rs555478771,rs555530440,rs555737434,rs555764228,rs555806292,rs555821311,rs555845448,rs555873482,rs555875595,rs555943920,rs555945988,rs555947544,rs555952309,rs555961958,rs555983782,rs556124443,rs556233223,rs556279307,rs556321209,rs556325658,rs556360706,rs556424015,rs556494291,rs556497793,rs556503863,rs556724422,rs556733004,rs556781134,rs556803351,rs556868685,rs556901878,rs556908341,rs556912554,rs556915496,rs556933961,rs556955840,rs556963442,rs556974712,rs557051975,rs557068621,rs557120215,rs557177534,rs557223551,rs557242495,rs557276512,rs557312035,rs557385540,rs557412311,rs557466119,rs557600534,rs557621226,rs557626982,rs557659142,rs557843699,rs557860538,rs557872029,rs557892816,rs558077210,rs558136863,rs558197601,rs55825405,rs558270336,rs558325359,rs558390791,rs558430884,rs558433838,rs558536513,rs55857742,rs558620602,rs558627833,rs558671219,rs558701299,rs558806607,rs558810422,rs558832853,rs558866549,rs558930325,rs55896543,rs559013209,rs559024675,rs55906845,rs559109689,rs559137010,rs55913885,rs559183428,rs559204851,rs559266089,rs559294616,rs559329081,rs559354717,rs559445868,rs559459524,rs559487382,rs559509954,rs559527728,rs559530399,rs559548476,rs559552676,rs559627888,rs55972547,rs559727495,rs559752482,rs559777151,rs559802534,rs559857477,rs559863363,rs559884648,rs560007738,rs56003096,rs560055795,rs56005624,rs560086672,rs560187609,rs560225104,rs560317812,rs560320525,rs560367229,rs560404128,rs56046320,rs560464331,rs560465072,rs560480645,rs560483741,rs560511603,rs560634372,rs560691135,rs560725337,rs56073752,rs560797767,rs560812689,rs560819024,rs560938558,rs560982832,rs560991702,rs561000251,rs561077541,rs561078232,rs561101628,rs561120067,rs561220189,rs561267552,rs561313931,rs561424247,rs561447679,rs56149358,rs561501286,rs561520170,rs561540400,rs561589143,rs56174868,rs56181243,rs561844674,rs561976767,rs561995838,rs562106981,rs562165263,rs562364221,rs562370414,rs562383001,rs562438400,rs562445030,rs562455775,rs562489023,rs562491983,rs562528949,rs562565841,rs562568256,rs562621292,rs562650598,rs562699502,rs562727494,rs562733195,rs562919978,rs562964586,rs563000479,rs563086039,rs563115104,rs563143807,rs563157077,rs56317718,rs563346961,rs563369722,rs563392698,rs56345539,rs563476695,rs563491023,rs563522186,rs563630597,rs563719301,rs563745293,rs563763400,rs563785443,rs563854945,rs563858359,rs563898977,rs563920402,rs563959187,rs563975605,rs564064923,rs564196502,rs564213899,rs564287456,rs564392322,rs564426330,rs564440283,rs564494855,rs564647322,rs564684342,rs564699973,rs564701348,rs564757306,rs564807822,rs564940093,rs564948236,rs564970517,rs564975173,rs564988374,rs565113230,rs565187338,rs565232735,rs565255390,rs565276088,rs565297078,rs565297729,rs565301529,rs565362087,rs565372861,rs565472070,rs565502094,rs565629117,rs565638291,rs565664459,rs565698866,rs565708882,rs565753188,rs565761937,rs565792635,rs565817761,rs565852322,rs565913064,rs565919052,rs565921192,rs565924346,rs565930600,rs566013234,rs566132719,rs566145235,rs566248192,rs566304312,rs566400880,rs566413616,rs566444137,rs566445195,rs566555921,rs566593280,rs566694909,rs566701861,rs566715406,rs566747746,rs566783008,rs566887878,rs566960395,rs566998586,rs567036878,rs567039785,rs567122876,rs567128059,rs567158401,rs567166751,rs567224096,rs567269798,rs567356628,rs567392127,rs567404031,rs567436423,rs567464646,rs567535982,rs567601249,rs567629636,rs567656582,rs567673679,rs567739767,rs567744083,rs567777328,rs567820006,rs567823980,rs567870432,rs567936718,rs567960249,rs568118092,rs568119356,rs568179980,rs568262778,rs568294371,rs568319428,rs568336703,rs568356765,rs568482520,rs568520693,rs568523703,rs568523925,rs568554152,rs568570279,rs568673803,rs568751450,rs568761617,rs568785917,rs568820256,rs568820394,rs568863943,rs568950285,rs568958843,rs568961161,rs569088780,rs569160431,rs569165803,rs569248606,rs569336733,rs569420395,rs569581858,rs569622252,rs569631078,rs569659368,rs569701076,rs569858878,rs569874911,rs569950899,rs570025243,rs570047591,rs570064977,rs570116021,rs570119970,rs570248290,rs570341739,rs570358067,rs570400005,rs570408726,rs570409080,rs570482283,rs570514159,rs570525062,rs570602756,rs570717928,rs570798197,rs570920786,rs570933806,rs571100605,rs571124082,rs571181340,rs571199406,rs571219503,rs571222694,rs571291628,rs571307901,rs571309994,rs571321525,rs571406243,rs571434659,rs571473566,rs571496292,rs571525041,rs571557614,rs571576592,rs571614831,rs57163534,rs571758900,rs571763289,rs571782688,rs571906996,rs571941102,rs571963617,rs571980706,rs572012652,rs572015285,rs572111830,rs572184696,rs572221967,rs572252367,rs572383625,rs572405835,rs572425406,rs572449620,rs572542062,rs572691153,rs572967267,rs572973871,rs572988830,rs573025796,rs573066376,rs573161639,rs573221498,rs573260207,rs573264656,rs573285659,rs573289224,rs573315715,rs573396220,rs573401583,rs573408423,rs573410682,rs573413712,rs573479726,rs573488195,rs573528692,rs573587338,rs573738990,rs573748048,rs573758300,rs573815332,rs573820361,rs573886490,rs573890614,rs573893232,rs573903288,rs573938887,rs574001082,rs574021221,rs574028491,rs57402962,rs574069946,rs574154182,rs574174474,rs574201942,rs574206210,rs574254638,rs574302851,rs574321148,rs574497945,rs574506065,rs574569520,rs574602482,rs574618642,rs574658668,rs574672359,rs574672398,rs574771760,rs574797886,rs574810883,rs574838594,rs574867434,rs574881624,rs574899841,rs574950820,rs575032251,rs575062182,rs575071337,rs575085763,rs575223297,rs575337925,rs575341555,rs575379228,rs575462272,rs575491908,rs575493111,rs575495942,rs575521528,rs575624568,rs575658844,rs575661877,rs575703803,rs575742905,rs575764285,rs575802343,rs575915565,rs575923093,rs575932893,rs575934729,rs576189910,rs576208987,rs576253240,rs576318975,rs576366803,rs576407054,rs576428493,rs576431044,rs576453131,rs576505231,rs576524604,rs576630131,rs576882138,rs576895048,rs577050683,rs577065092,rs577078184,rs577147823,rs577196789,rs577225879,rs577270734,rs577302186,rs577337149,rs577345123,rs577367934,rs577419466,rs577460318,rs577554755,rs577560092,rs577579413,rs577631278,rs577716745,rs577735213,rs577742615,rs577821211,rs577842109,rs577846402,rs577875322,rs577966527,rs577978973,rs578054409,rs578093800,rs578094299,rs578105238,rs578254478,rs59353519,rs60137285,rs60506161,rs60522651,rs61634512,rs61744021,rs61907797,rs62175452,rs62175455,rs62175457,rs6432009,rs6709708,rs6715406,rs67284918,rs6729746,rs6731864,rs6733291,rs67789219,rs6901842,rs72625258,rs72647835,rs72647841,rs72647845,rs72647846,rs72647848,rs72647849,rs72647850,rs72647857,rs72647862,rs72647863,rs72647878,rs72647887,rs72647890,rs72647891,rs72647893,rs72647894,rs72816891,rs73035466,rs73038347,rs7309552,rs73244790,rs73244793,rs73244798,rs73244799,rs73425726,rs73425733,rs73432774,rs73605787,rs73607721,rs73607722,rs73607724,rs73973153,rs73973173,rs740416,rs7424611,rs74354604,rs74394992,rs74422365,rs74495982,rs74528258,rs746578,rs74787366,rs74810883,rs74911159,rs74985463,rs75403747,rs75519701,rs75560479,rs75669162,rs75679417,rs75681219,rs75717699,rs7584220,rs75868569,rs75910792,rs7591166,rs76015908,rs76131138,rs76188668,rs76479292,rs76580576,rs76615398,rs76645685,rs76693962,rs76803917,rs77135680,rs77207993,rs77215046,rs77363493,rs77374458,rs77437041,rs77448991,rs7752959,rs77653536,rs77675851,rs77710151,rs77855561,rs77909822,rs77950170,rs78123462,rs78169897,rs78368574,rs78491817,rs78536595,rs78585114,rs78642051,rs78765272,rs78787445,rs78925638,rs78981090,rs79101666,rs79107654,rs79336115,rs79531084,rs79644780,rs79645147,rs79690646,rs79724489,rs79886510,rs80136515,rs80137220,rs80137875,rs80182096,rs80330211,rs80337701,rs80346158,rs8044684,rs8046748,rs880342,rs886425,rs886898,rs886899,rs900772,rs915665,rs9262169,rs9367555,rs9367556,rs9468824,rs9468830,rs9474777,rs9474779,rs966783,rs998329	ADAM17,CACNA1C,HBEGF,IER3,KRAS,LEP,MLIP,MYLK3,TTN,XIRP2
Mouse Phenotype Single KO	MP:0004486	decreased response of heart to induced stress	1	0	0	0	3.05536	685.354	2094	0.00456902	0.01396	1896	0.320855	1	1	1.50617	1.99181	3	26	0.00211119	0.115385	rs10000007,rs10009286,rs10010256,rs10010444,rs10011229,rs10018022,rs10027475,rs10033516,rs1011984,rs1014028,rs1014029,rs1016311,rs1018934,rs1041703,rs10488894,rs10488895,rs10488958,rs10510055,rs10749306,rs10787932,rs1080288,rs10886455,rs10886467,rs10989162,rs1105981,rs1105982,rs11098195,rs111282606,rs111429574,rs111701800,rs1117524,rs111780884,rs111781773,rs111782166,rs111867565,rs111926093,rs11198822,rs11198852,rs11198859,rs11198860,rs11198868,rs11198872,rs11198873,rs11198885,rs11198886,rs11198913,rs112105902,rs112224184,rs112389603,rs112437893,rs112540937,rs112540965,rs112572170,rs112828291,rs112894183,rs112969140,rs113097449,rs113182521,rs113246383,rs113296507,rs113318620,rs113322339,rs113689675,rs113710809,rs113820212,rs113871757,rs113915602,rs113986083,rs113989934,rs114027690,rs114071424,rs114113282,rs114128605,rs114171134,rs114204475,rs114240064,rs114241345,rs114248425,rs114309246,rs114360399,rs114374974,rs114438658,rs114592920,rs114836980,rs114935489,rs115003502,rs115050599,rs115068425,rs115072263,rs115140963,rs115145564,rs115157717,rs115192455,rs115238976,rs115255841,rs115275577,rs115276199,rs115335220,rs115338595,rs115349559,rs115352177,rs115372429,rs115443275,rs115468885,rs115477375,rs115637212,rs115675109,rs115833199,rs115950300,rs115961774,rs115963554,rs115977289,rs116000902,rs116082776,rs116087646,rs116116847,rs116200365,rs116243541,rs116270561,rs116348673,rs116470597,rs116523361,rs116561489,rs116572867,rs116580457,rs116638044,rs116699190,rs116727518,rs116799193,rs116884259,rs117045405,rs117052055,rs117057918,rs117071146,rs117148521,rs117157789,rs11724156,rs11728021,rs117284910,rs117308766,rs117314630,rs11731920,rs117398190,rs117462686,rs117463315,rs117662587,rs117800168,rs117821489,rs117920521,rs117928917,rs11793144,rs118002507,rs118082931,rs11933245,rs11946664,rs12245651,rs12261720,rs1226589,rs1226591,rs12331590,rs12331807,rs12415832,rs1248077,rs12499647,rs12500418,rs12511954,rs12512019,rs12512765,rs12771563,rs13120754,rs13144613,rs13292418,rs137858629,rs137860223,rs137953016,rs137997446,rs138056417,rs138098220,rs138111061,rs138128998,rs138213281,rs138220955,rs138351845,rs138413049,rs138440391,rs138448039,rs138456788,rs138529352,rs138595796,rs138642230,rs138660629,rs138825935,rs138991497,rs139127343,rs139128288,rs139212439,rs139270794,rs139294852,rs139370061,rs139403945,rs139449076,rs139496235,rs139596448,rs139597143,rs139617277,rs139624876,rs139703253,rs139819157,rs139860092,rs139878968,rs139967424,rs140037344,rs140163089,rs140192052,rs140218384,rs140250907,rs140252224,rs140266529,rs140383457,rs140384792,rs140439121,rs140462304,rs140576076,rs140599554,rs140612949,rs140735672,rs140762936,rs140827699,rs140845803,rs140850596,rs140976864,rs141007446,rs141089953,rs141109150,rs141209355,rs141382011,rs141409351,rs141421582,rs141446623,rs141519085,rs141577544,rs141717002,rs141772899,rs141782745,rs141822143,rs141855568,rs141909154,rs141940429,rs141954685,rs141955356,rs142060687,rs142120190,rs142217920,rs142239498,rs142261525,rs142298830,rs142303786,rs142341656,rs142357668,rs142458960,rs142468440,rs142564941,rs142639010,rs142727423,rs142808268,rs142952578,rs142980366,rs143019070,rs143169681,rs143189689,rs143209991,rs143257538,rs143328665,rs143340250,rs143348316,rs143409299,rs143436144,rs143483077,rs143519123,rs143556573,rs143556854,rs143621628,rs143671833,rs143681131,rs143732216,rs143753597,rs143759738,rs143845628,rs143866031,rs143893445,rs144065310,rs144076215,rs144117877,rs144275253,rs144296526,rs144307483,rs144336114,rs144369257,rs144440179,rs144518637,rs144538795,rs144566278,rs144595389,rs144609356,rs144637267,rs144644480,rs144661028,rs144721704,rs144756644,rs144835830,rs144930050,rs144946250,rs144953239,rs144968435,rs145007088,rs145061282,rs145140902,rs145266938,rs145293328,rs145348113,rs145380102,rs145391527,rs145488223,rs145508655,rs145587292,rs145612040,rs145650653,rs145793087,rs145793471,rs145806459,rs145818993,rs145961618,rs145987403,rs146055183,rs146059933,rs146247867,rs146310996,rs146324500,rs146365485,rs146452951,rs146464044,rs146531491,rs146536952,rs146576428,rs146616072,rs146733387,rs146806882,rs146923040,rs146961462,rs146979522,rs147034732,rs147081785,rs147083042,rs147094243,rs147097571,rs147191908,rs147221753,rs147235574,rs147249536,rs147312975,rs147449420,rs147508356,rs147508863,rs147651033,rs147661745,rs147671315,rs147787728,rs147811023,rs147868463,rs147872035,rs147878636,rs148024232,rs148064700,rs148229718,rs148268832,rs148325547,rs148343328,rs148352378,rs148474564,rs148527641,rs148535289,rs148576305,rs148585044,rs148653174,rs148666647,rs148706700,rs148749858,rs148777097,rs148852326,rs148957670,rs148969326,rs148993919,rs149034958,rs149073110,rs149138986,rs149214178,rs149244923,rs149246906,rs149372304,rs149393666,rs149450771,rs149531234,rs149604129,rs149644545,rs149698676,rs149828612,rs149842302,rs149866243,rs149928914,rs150087100,rs150093146,rs150117415,rs150139148,rs150224735,rs150334136,rs150394620,rs150453542,rs150638712,rs150648491,rs150722426,rs150767262,rs150799459,rs150844611,rs150863495,rs150902706,rs150959474,rs150983625,rs151049826,rs151060622,rs151094404,rs151124754,rs151147543,rs151165699,rs151198825,rs151266634,rs151328635,rs151329853,rs151334082,rs1556714,rs1563290,rs16997275,rs17046034,rs17046048,rs17046050,rs17046070,rs17046078,rs17046194,rs17046197,rs17046198,rs17046202,rs17046222,rs17046300,rs17046323,rs17098562,rs17098758,rs17098759,rs17447089,rs17447193,rs17447200,rs17531554,rs17531924,rs17592337,rs17592721,rs17593058,rs17606601,rs17630173,rs17630310,rs17630766,rs17676496,rs17676882,rs180681127,rs180812508,rs180827617,rs180848058,rs180868765,rs180988541,rs181020968,rs181042053,rs181042296,rs181158386,rs181350282,rs181479855,rs181483070,rs181496060,rs181503500,rs181542755,rs181572644,rs181605984,rs181661944,rs181668143,rs181706647,rs181739545,rs181756334,rs181763506,rs181775495,rs181789104,rs181926743,rs181959830,rs181970910,rs182051492,rs182138635,rs182150109,rs182184116,rs182289305,rs182294742,rs182447745,rs182578338,rs182624790,rs182697945,rs182729986,rs182748681,rs182779648,rs182889451,rs182918315,rs182984279,rs183030512,rs183128917,rs183181367,rs183184636,rs183344808,rs183407357,rs183470810,rs183505787,rs183526490,rs183587658,rs183630004,rs183667646,rs183713877,rs183786621,rs183931661,rs183952711,rs184090173,rs184116,rs184150866,rs184165013,rs184218746,rs184272257,rs184310010,rs184380885,rs184389035,rs184410838,rs184468257,rs184468506,rs184515508,rs184547586,rs184567828,rs184646089,rs184654029,rs184678743,rs184684211,rs184711291,rs184719224,rs184785879,rs184793611,rs184831800,rs184843185,rs184966047,rs184972319,rs184973955,rs184983092,rs185048692,rs185093299,rs185216300,rs185259031,rs185312537,rs185357358,rs185425281,rs185451860,rs185455892,rs185526307,rs185535182,rs185555153,rs185628899,rs185651192,rs185668401,rs185725733,rs185754331,rs185784742,rs185802020,rs185803717,rs185814068,rs185868052,rs1859148,rs1859154,rs185938088,rs185966452,rs186035912,rs186077824,rs186109268,rs186201233,rs186248151,rs186310959,rs186345543,rs186353789,rs186409481,rs186419055,rs186422576,rs186449077,rs186450672,rs186518229,rs186543831,rs186656676,rs186671045,rs186683405,rs186712292,rs186807410,rs186847622,rs186858948,rs186873869,rs186915180,rs186930064,rs186962005,rs187031673,rs187073182,rs187213725,rs187397136,rs187429048,rs187483216,rs187492672,rs187637155,rs187716463,rs187722230,rs187731882,rs187747147,rs187849073,rs187850601,rs187850752,rs187943182,rs187995758,rs188047815,rs188076655,rs188100828,rs188158279,rs188206061,rs188211937,rs188227145,rs188299805,rs188322319,rs188382416,rs188435095,rs188467076,rs188516810,rs188717680,rs188779497,rs188878380,rs188911030,rs188950798,rs188956518,rs188978546,rs188995751,rs189004078,rs189010577,rs189076516,rs189209008,rs189240728,rs189256304,rs189355400,rs189373496,rs189478373,rs189487496,rs189540855,rs189649222,rs189691131,rs189757411,rs189803377,rs189832803,rs189882494,rs189997886,rs190033004,rs190039890,rs190111108,rs190122969,rs190321492,rs190325530,rs190339879,rs190366048,rs190391770,rs190396763,rs190406505,rs190484791,rs190493542,rs190514395,rs190580731,rs190582544,rs190684305,rs190790061,rs190966475,rs191085634,rs191157990,rs191201399,rs191258413,rs191289133,rs191367726,rs191391382,rs191459439,rs191496864,rs191595141,rs191653032,rs191725284,rs191725737,rs191728464,rs191753134,rs191800668,rs191814433,rs191917509,rs191971990,rs192009816,rs192110310,rs192121053,rs192167507,rs192170909,rs192175780,rs192206664,rs192378168,rs192405558,rs192412649,rs192413960,rs192417214,rs192433948,rs192513347,rs192525202,rs192533349,rs192536415,rs192581377,rs192720948,rs192751812,rs192776119,rs192798498,rs192798946,rs192903264,rs192942974,rs192992192,rs193047644,rs193059864,rs193101376,rs193105803,rs193200462,rs193203308,rs193238280,rs1970632,rs1985478,rs200276650,rs200950380,rs201005292,rs201105032,rs2051784,rs2151598,rs2168220,rs2184201,rs2189208,rs2189209,rs2189363,rs2189365,rs2189366,rs2189367,rs2189368,rs2214392,rs2230347,rs2420616,rs2483624,rs2489363,rs2780958,rs28406647,rs28447513,rs28555638,rs28578760,rs28599641,rs28615972,rs28636632,rs28687820,rs28722161,rs2882986,rs2882987,rs2888717,rs291975,rs291977,rs3064558,rs34578277,rs35583513,rs367762896,rs368251541,rs368576428,rs368703048,rs369362370,rs369660356,rs369812714,rs369978153,rs370017288,rs370314642,rs370379310,rs370454437,rs370523273,rs371824701,rs372168403,rs372181189,rs372400523,rs372591899,rs372768080,rs373367016,rs373472313,rs373828319,rs373948888,rs374000995,rs374057176,rs374169564,rs374260761,rs374292267,rs374380560,rs374545670,rs374701977,rs374772189,rs374818878,rs375016939,rs375264052,rs375697751,rs375707009,rs375778540,rs375810368,rs376469478,rs377023449,rs377216990,rs377249186,rs377259723,rs377671414,rs377749156,rs3796929,rs4752263,rs4752266,rs4752272,rs4752293,rs4752302,rs4833434,rs506657,rs527290487,rs527598403,rs527673976,rs527682714,rs527710031,rs527821967,rs527963631,rs527966110,rs527982614,rs527999683,rs528017675,rs528045506,rs528077298,rs528144292,rs528244995,rs528280229,rs528290337,rs528374746,rs528379757,rs528392356,rs528492376,rs528507837,rs528610584,rs528614404,rs528749300,rs528749715,rs528778043,rs528862680,rs528965887,rs528979548,rs529019982,rs529049196,rs529119410,rs529126357,rs529172085,rs529176353,rs529206623,rs529259447,rs529440571,rs529447614,rs529450072,rs529460746,rs529498323,rs529521642,rs529549976,rs529643034,rs529657944,rs529733049,rs529768275,rs529858756,rs530000518,rs530055564,rs530061539,rs530081301,rs530082112,rs530217829,rs530237560,rs530321557,rs530352142,rs530389154,rs530438204,rs530482600,rs530497269,rs530511504,rs530524985,rs530526872,rs530595358,rs530619758,rs530622983,rs530701736,rs530717296,rs530735203,rs530825964,rs530994696,rs531071457,rs531100020,rs531130298,rs531234979,rs531269141,rs531353718,rs531436557,rs531498923,rs531665664,rs531672843,rs531736946,rs531754469,rs531796687,rs531843980,rs531965190,rs531976267,rs532039877,rs532048191,rs532105518,rs532122311,rs532141633,rs532166481,rs532166560,rs532167556,rs532186064,rs532250323,rs532256455,rs532398444,rs532475480,rs532501945,rs532564866,rs532584661,rs532617373,rs532618940,rs532682886,rs532741663,rs532812663,rs532929675,rs532952487,rs532972307,rs532973217,rs533021875,rs533048597,rs533066569,rs533088849,rs533177312,rs533217909,rs533253770,rs533303503,rs533394635,rs533399604,rs533472343,rs533498786,rs533657087,rs533731051,rs533796710,rs533837206,rs533842061,rs533912002,rs533921562,rs533970549,rs534017242,rs534045381,rs534073249,rs534074020,rs534104312,rs534176445,rs534176784,rs534185555,rs534216978,rs534230819,rs534358506,rs534401610,rs534439711,rs534450261,rs534458216,rs534545824,rs534579669,rs534580147,rs534652482,rs534814467,rs534860628,rs534950684,rs534992481,rs535031740,rs535138910,rs535164233,rs535237067,rs535255229,rs535292921,rs535311735,rs535312505,rs535377717,rs535386866,rs535481711,rs535660277,rs535665983,rs535693611,rs535837250,rs535849662,rs535855607,rs535970327,rs536298350,rs536406123,rs536477889,rs536491876,rs536541323,rs536562984,rs536597092,rs536620214,rs536622012,rs536648295,rs536656709,rs536726147,rs536800411,rs536896108,rs536907168,rs537005199,rs537054435,rs537112996,rs537155304,rs537164714,rs537173750,rs537255395,rs537375529,rs537403811,rs537446130,rs537508938,rs537518175,rs537647996,rs537682464,rs537712291,rs537772531,rs537777134,rs537802368,rs537900290,rs537927186,rs537943238,rs538040478,rs538040974,rs538079372,rs538089646,rs538099070,rs538109399,rs538109953,rs538248902,rs538255342,rs538317650,rs538318485,rs538367707,rs538385154,rs538391267,rs538484375,rs538515473,rs538724751,rs538786072,rs538812115,rs538841282,rs538908781,rs538979982,rs538989488,rs538998614,rs539019535,rs539056631,rs539094837,rs539162132,rs539182063,rs539256974,rs539291372,rs539299502,rs539345473,rs539360382,rs539420674,rs539429005,rs539545161,rs539701391,rs539875771,rs539939007,rs539947208,rs539949248,rs540001231,rs540030689,rs540033524,rs540196131,rs540278639,rs540325014,rs540333018,rs540380987,rs540453741,rs540501097,rs540555052,rs540575331,rs540644862,rs540729724,rs540752827,rs540814578,rs540888775,rs540937714,rs541007156,rs541091530,rs541137940,rs541272703,rs541349092,rs541460147,rs541472650,rs541536271,rs541566837,rs541666479,rs541731317,rs541843026,rs542041917,rs542068790,rs542165853,rs542224713,rs542251654,rs542284968,rs542311067,rs542373172,rs542376754,rs542462687,rs542480345,rs542548120,rs542573031,rs542698941,rs542720883,rs542723835,rs542790378,rs542875736,rs542879553,rs542880641,rs542894407,rs542918050,rs542948565,rs543025309,rs543031986,rs543094644,rs543125854,rs543165659,rs543189535,rs543202802,rs543230820,rs543312800,rs543356657,rs543460495,rs543512964,rs543534536,rs543566298,rs543648608,rs543701921,rs543737289,rs543859955,rs543929405,rs543931482,rs543941054,rs543988873,rs544030517,rs544087081,rs544140973,rs544205380,rs544322770,rs544383648,rs544408778,rs544433896,rs544479509,rs544496423,rs544515383,rs544518503,rs544532741,rs544566793,rs544603966,rs544649084,rs544688411,rs544831120,rs544891788,rs544948918,rs544959763,rs544992973,rs545033587,rs545055910,rs545138771,rs545140519,rs545170525,rs545196269,rs545335078,rs545373050,rs545442613,rs545455020,rs545501983,rs545514714,rs545538282,rs545565772,rs545607997,rs545616760,rs545664703,rs545738110,rs545844166,rs545931961,rs546041781,rs546077792,rs546124102,rs546277802,rs546296222,rs546307402,rs546454155,rs546454995,rs546477024,rs546492876,rs546653810,rs546656992,rs546730258,rs546746759,rs546750582,rs546765618,rs546826527,rs546923833,rs546956271,rs546991998,rs547012186,rs547050861,rs547054728,rs547105010,rs547221846,rs547223342,rs547244789,rs547275897,rs547281301,rs547317425,rs547320013,rs547376570,rs547488828,rs547489051,rs547498692,rs547501028,rs547624991,rs547661286,rs547721456,rs547734721,rs547828952,rs547861559,rs547907245,rs547966642,rs547971263,rs548209883,rs548334762,rs548350631,rs548393890,rs548431540,rs548447599,rs548506447,rs548535982,rs548551059,rs548645370,rs548783947,rs548809847,rs548810197,rs548854276,rs548855342,rs548861763,rs548952824,rs548958740,rs548983506,rs548997573,rs549006184,rs549057048,rs549075779,rs549076868,rs549238002,rs549250330,rs549266842,rs549282579,rs549307116,rs549319498,rs549330596,rs549333857,rs549336268,rs549341514,rs549385615,rs549450523,rs549486227,rs549491520,rs549569448,rs549750910,rs549767784,rs549825305,rs549856896,rs549858933,rs549903138,rs549915323,rs549950048,rs549983914,rs549998719,rs550021391,rs550123889,rs550153038,rs550206151,rs550262711,rs550292045,rs550352155,rs550384600,rs550488746,rs550504728,rs550539999,rs550591951,rs550611755,rs550615242,rs550664358,rs550732681,rs550769344,rs550769799,rs550796955,rs550803918,rs550833353,rs550880191,rs550880227,rs550925324,rs550954648,rs550972122,rs551019488,rs551183692,rs551245030,rs551259452,rs551275469,rs551394119,rs551411510,rs551412670,rs551474113,rs551508472,rs551524610,rs551546907,rs551569179,rs551618501,rs551680380,rs551717484,rs551778995,rs551792814,rs551812819,rs551822410,rs551948922,rs551990241,rs552056060,rs552064932,rs552124096,rs552207656,rs552272351,rs552275715,rs552385672,rs552424948,rs552426736,rs552451304,rs552460182,rs552496072,rs552516735,rs552567560,rs552611378,rs552638082,rs552717949,rs552776318,rs552781187,rs552801497,rs552934542,rs552960942,rs553062594,rs553144865,rs553159247,rs553195327,rs553243953,rs553264943,rs553280273,rs553314968,rs553328953,rs553521812,rs553529118,rs553556445,rs553563630,rs553575714,rs553674626,rs553730551,rs553862984,rs554011099,rs554040223,rs554098591,rs554131638,rs554174633,rs554182003,rs554234804,rs554309868,rs554368064,rs554404722,rs554438117,rs554457595,rs554485266,rs554543601,rs554787152,rs554808234,rs554833182,rs554938690,rs554944918,rs554996637,rs555169128,rs555252503,rs555286130,rs555302930,rs555316659,rs555417083,rs555453713,rs555454271,rs555475836,rs555544511,rs555569361,rs555621799,rs555644289,rs555681060,rs555682889,rs555715357,rs555721004,rs555736722,rs555744029,rs555771774,rs555789229,rs555868746,rs555907866,rs555921216,rs555940042,rs555962997,rs556029247,rs556059374,rs556118978,rs556138197,rs556190263,rs556219294,rs556259159,rs556293684,rs556321190,rs556371438,rs556450427,rs556473956,rs556566798,rs556624609,rs556672094,rs556731481,rs556744444,rs556885343,rs556892852,rs556928672,rs557066353,rs557073261,rs557088607,rs557136479,rs557154172,rs557225446,rs557243552,rs557285795,rs557322926,rs557366009,rs557393857,rs55744645,rs557451093,rs557549659,rs557595120,rs557598252,rs557658007,rs557661649,rs557776472,rs557819773,rs557872130,rs557880418,rs557884331,rs557886517,rs557915886,rs557934118,rs558084568,rs558095934,rs558131704,rs558139955,rs558206409,rs558210284,rs558215023,rs558225335,rs558240484,rs558242704,rs558246219,rs558378149,rs558409254,rs558435622,rs558440932,rs558571329,rs558728045,rs558818296,rs558861837,rs558946494,rs559036852,rs559052609,rs559104106,rs559283106,rs559392218,rs559420277,rs559473073,rs559476563,rs559570182,rs559585491,rs559691135,rs559723384,rs559777089,rs559803522,rs559839584,rs559874908,rs559884988,rs559904123,rs559962426,rs560060105,rs560122485,rs560245919,rs560246241,rs560248378,rs560251936,rs560340014,rs560435324,rs560514022,rs560531605,rs560877170,rs560940117,rs561022125,rs561237992,rs561243185,rs561335020,rs561366545,rs561415495,rs561427464,rs561433838,rs561456669,rs561471454,rs561490757,rs561561500,rs561587282,rs561606403,rs561621394,rs561621880,rs561626909,rs561716647,rs561732496,rs561833762,rs56189371,rs561947083,rs561982490,rs561996411,rs562032315,rs562041207,rs562045238,rs562051889,rs562139955,rs562178171,rs562196098,rs562280171,rs562327597,rs562420042,rs562442466,rs562468781,rs562500505,rs562527830,rs562620937,rs562751746,rs562764608,rs562773586,rs562818011,rs562820785,rs562829508,rs562865287,rs563053915,rs563079074,rs563226860,rs563322457,rs563333775,rs563334699,rs563417785,rs563491239,rs563497825,rs563556573,rs563601473,rs56360613,rs563668027,rs563706534,rs563892241,rs563910314,rs563982146,rs564019105,rs564050053,rs564073251,rs564095759,rs564120055,rs564166587,rs564224193,rs564274579,rs564374953,rs564379558,rs564528855,rs564529214,rs564590265,rs564616057,rs564633828,rs564634905,rs564708634,rs564774630,rs564824463,rs564907755,rs564924511,rs565004102,rs565009184,rs565037836,rs565077793,rs565240583,rs565310732,rs565321310,rs565390883,rs565451197,rs565451999,rs565488957,rs565558305,rs565619930,rs565749575,rs565808166,rs566019767,rs566092630,rs566097462,rs566130444,rs566134623,rs566153107,rs566184030,rs566251776,rs566270188,rs566320064,rs566349113,rs566394661,rs566425295,rs566428649,rs566537141,rs566622346,rs566637361,rs566673607,rs566680298,rs566728018,rs566730385,rs566730711,rs566743831,rs566851040,rs566900755,rs567022282,rs567026279,rs567156007,rs567178141,rs567214325,rs567288198,rs567297008,rs567298083,rs567398148,rs567429421,rs567443903,rs567455270,rs567497540,rs567532292,rs567578702,rs567670232,rs567691143,rs567728403,rs567816619,rs567898930,rs568002017,rs568006863,rs568154041,rs568253749,rs568293909,rs568319061,rs568335752,rs568338120,rs568392017,rs568441950,rs568448799,rs568453502,rs568484076,rs568561699,rs568642355,rs568661649,rs568692945,rs568725248,rs568871975,rs568916080,rs569010788,rs569102556,rs569114949,rs569121515,rs569158604,rs569173532,rs569181108,rs569226390,rs569227049,rs569249802,rs569366954,rs569479711,rs569482598,rs569603131,rs569770829,rs569946055,rs569954974,rs569982953,rs570001652,rs570017442,rs570043189,rs570045675,rs570135678,rs570174856,rs570286198,rs570345231,rs570361086,rs570419209,rs570456345,rs570482359,rs570582523,rs570601001,rs570605600,rs570634424,rs570650749,rs57074148,rs570757758,rs570816929,rs570864388,rs571033309,rs571046501,rs571060119,rs571070033,rs571124224,rs571136932,rs571149079,rs571270632,rs571307330,rs571364852,rs571432076,rs571456628,rs571486443,rs571650391,rs571705722,rs571746987,rs571775935,rs571784022,rs571885527,rs571907981,rs571911624,rs572088323,rs572091327,rs572107963,rs572137673,rs572276062,rs572291895,rs572377189,rs572437005,rs572457800,rs572469885,rs572564886,rs572574060,rs572580529,rs572634285,rs572655477,rs572666622,rs572735126,rs572745989,rs572789780,rs572796829,rs572828393,rs572946701,rs572985161,rs572997919,rs573073616,rs573104586,rs573237429,rs573284588,rs573285106,rs573290988,rs573317107,rs573323346,rs573354123,rs57337173,rs573440208,rs573451075,rs573481239,rs573635574,rs573645463,rs573708229,rs573721828,rs573790581,rs573842755,rs573843647,rs573892510,rs573900065,rs573913362,rs573962062,rs573979119,rs573992076,rs574013567,rs574162584,rs574250796,rs574325309,rs574430158,rs574438701,rs574501648,rs574516871,rs574519291,rs574551744,rs574567334,rs574595660,rs574601872,rs574612791,rs574674661,rs574680272,rs574749981,rs574779933,rs574823636,rs574831382,rs574921747,rs575009730,rs575020785,rs575035949,rs575046087,rs575067449,rs575083166,rs575217029,rs575251577,rs575281551,rs575361927,rs575422575,rs575423084,rs575434908,rs575453749,rs575458564,rs575472345,rs575509291,rs575516186,rs575559373,rs575596443,rs575677673,rs575756158,rs575765965,rs575805839,rs575810640,rs575826713,rs575862802,rs575893888,rs575915205,rs575943840,rs575946905,rs576095872,rs576191786,rs576233311,rs576248686,rs576262699,rs576287190,rs576308968,rs576344868,rs576399815,rs576442920,rs576504949,rs576525542,rs576567767,rs576577880,rs576585414,rs576621918,rs576636271,rs57669921,rs576719125,rs576735440,rs576886876,rs576972125,rs576976088,rs576980950,rs577038814,rs577047669,rs577057153,rs577118769,rs577156826,rs577160564,rs577297722,rs577559039,rs577576617,rs577617209,rs577621909,rs577682818,rs577726603,rs577763894,rs577768606,rs577769143,rs577813622,rs577828872,rs577838351,rs577845351,rs577887529,rs577918994,rs57792860,rs578030533,rs578072048,rs578231441,rs5788339,rs58918380,rs59729209,rs59956547,rs60555226,rs60557758,rs61267019,rs61874473,rs61874474,rs61876593,rs61876595,rs62316665,rs6533702,rs6533705,rs6533708,rs6585546,rs6585548,rs67008391,rs6811901,rs6821004,rs6821520,rs6833561,rs6845330,rs6853541,rs6855671,rs7070459,rs7070986,rs7076992,rs7077224,rs7080426,rs7088728,rs7095594,rs7098836,rs72617772,rs72678782,rs728060,rs72834150,rs72893913,rs72893965,rs72895910,rs72895912,rs72895913,rs72895940,rs72895948,rs72903949,rs72903975,rs72907820,rs73435034,rs73435086,rs73450516,rs73495725,rs73841625,rs73841679,rs73841682,rs73842803,rs73842805,rs73842806,rs73843441,rs73844060,rs74157635,rs74157642,rs74157646,rs74157666,rs7436809,rs74571762,rs74577662,rs74673765,rs74727436,rs74767387,rs74901943,rs74969078,rs74999138,rs75030445,rs75070532,rs75085125,rs75094288,rs75228887,rs75258989,rs75266650,rs75310225,rs75448546,rs75503205,rs75529484,rs75563611,rs75566703,rs75676953,rs75678811,rs75813209,rs75839391,rs75847454,rs75849713,rs75992269,rs76104804,rs76240736,rs76294185,rs76401777,rs76569934,rs76590955,rs76644600,rs7664975,rs76655815,rs7666890,rs76708167,rs7671514,rs76730209,rs76738327,rs7675804,rs7680434,rs7689283,rs7689890,rs7690097,rs76905156,rs76913483,rs7691921,rs7692220,rs76948979,rs76966107,rs76966932,rs7696929,rs7699746,rs77012925,rs77058808,rs77068339,rs77285292,rs77294463,rs77524995,rs77586163,rs77611466,rs77723543,rs77726609,rs77748143,rs77780473,rs77842592,rs77859530,rs77952265,rs78065701,rs78081842,rs78178758,rs78234593,rs78242905,rs78265082,rs78276379,rs78400017,rs78423180,rs78563762,rs78670212,rs78686464,rs78842141,rs78916010,rs7894773,rs78955388,rs78994108,rs7900201,rs79003876,rs79005551,rs79032596,rs7906419,rs7907709,rs79119994,rs7912250,rs7914808,rs79156013,rs79198835,rs79272411,rs79300888,rs79341581,rs79400730,rs79423921,rs79518113,rs79531433,rs79595518,rs79774581,rs79779414,rs79887209,rs79960618,rs79997284,rs80022871,rs80023730,rs80091615,rs80117603,rs80132616,rs80140740,rs80168078,rs80188914,rs8175,rs915113,rs916913,rs928668,rs992120,rs9992618	CAMK2D,GRK5,MURC
Mouse Phenotype Single KO	MP:0004169	abnormal fornicate gyrus morphology	1	0	0	0	6.63963	313.723	2083	0.00209148	0.0138867	379	0.0358016	1	0.856216	3.91604	0.766079	3	10	0.00211119	0.3	rs10129929,rs10130381,rs10130852,rs10132114,rs10132281,rs10133066,rs10135025,rs10135060,rs10138218,rs10141958,rs10142412,rs10142582,rs10145507,rs10146289,rs10148111,rs10149720,rs10150425,rs10438059,rs10444701,rs10483409,rs10483416,rs10495313,rs1051694,rs10782379,rs10797574,rs10910538,rs10910542,rs111243197,rs111245035,rs111253462,rs111442045,rs111444513,rs111494830,rs111557401,rs111943150,rs112081261,rs112153234,rs112203560,rs112297746,rs112356631,rs112367688,rs112649760,rs112864822,rs112927148,rs112991737,rs113018037,rs113093328,rs113162445,rs113163312,rs113244262,rs113275747,rs113474930,rs113553080,rs113584066,rs113779344,rs113831221,rs113916035,rs113942662,rs113956627,rs114030758,rs114048876,rs114059547,rs114215201,rs114295082,rs114298101,rs114422074,rs114488380,rs114566922,rs114572147,rs114610265,rs114629164,rs114659917,rs114677316,rs114708405,rs114761324,rs11484490,rs114899242,rs114923956,rs114930212,rs115111581,rs115141350,rs115168341,rs115177276,rs115217881,rs115250008,rs115289362,rs115296361,rs115303566,rs115422563,rs115515056,rs115529398,rs115543709,rs115686018,rs115778042,rs115807537,rs115865041,rs1158841,rs115887047,rs115905379,rs115962660,rs115975385,rs115982475,rs116048202,rs116083218,rs116118731,rs116202308,rs116211264,rs11622073,rs11622988,rs11626569,rs11628169,rs116301741,rs116342407,rs116400951,rs116493030,rs116518584,rs116584540,rs116668056,rs116694365,rs116767535,rs116798866,rs116841401,rs116877689,rs116908682,rs116991496,rs117032305,rs117072209,rs117107979,rs117158584,rs117172668,rs117187949,rs117194582,rs117236415,rs117307034,rs117360808,rs117381499,rs117413493,rs117413586,rs117481421,rs117603159,rs117649250,rs117715859,rs117797309,rs117856915,rs117874294,rs117996149,rs118146453,rs11845395,rs11845640,rs11846766,rs11847094,rs11848335,rs11848751,rs11850983,rs12028293,rs12030201,rs12032811,rs12086223,rs12126290,rs12143749,rs12147013,rs12147355,rs12402321,rs12402638,rs12402647,rs12403895,rs12404722,rs12404753,rs12432041,rs12432844,rs12436949,rs12437337,rs12587800,rs12731009,rs12737088,rs12749460,rs12749578,rs12749583,rs12750127,rs12758343,rs12882489,rs12886609,rs12893942,rs12894356,rs12895153,rs1334406,rs1338519,rs1338520,rs137858541,rs137863986,rs137866371,rs137941592,rs137942096,rs137952492,rs137971431,rs137994111,rs138108588,rs138243905,rs138284625,rs138402683,rs138417503,rs138514342,rs138565082,rs138606489,rs138618103,rs138679994,rs138692671,rs138769645,rs138803394,rs138847637,rs138893601,rs138919279,rs138966906,rs139004461,rs139150738,rs139153441,rs139281404,rs139297097,rs139349507,rs139400382,rs139501222,rs139520287,rs139589442,rs139610973,rs139671989,rs139675140,rs139742577,rs139746810,rs139752497,rs139837912,rs139853469,rs139856320,rs139861075,rs139904881,rs139939558,rs139964921,rs139968409,rs139997677,rs140142088,rs140151989,rs140176806,rs140209498,rs140242377,rs140266777,rs140304905,rs140390359,rs140569585,rs140575585,rs140663447,rs140725963,rs140740479,rs140758597,rs140792007,rs140798485,rs140812664,rs140891085,rs140930068,rs140976256,rs140984777,rs141045184,rs141107305,rs141207030,rs141248322,rs141290402,rs141301966,rs141303016,rs141386360,rs141431285,rs141464462,rs141566718,rs141619191,rs141626245,rs141639872,rs141693456,rs141703443,rs141715990,rs141730649,rs141757450,rs141819462,rs141869028,rs142030336,rs142036156,rs142048926,rs142054160,rs142133074,rs142159077,rs142160799,rs142171077,rs142184132,rs142263399,rs142376139,rs142383943,rs142508778,rs142543618,rs142672759,rs142680015,rs142698088,rs142741310,rs142755424,rs142769311,rs142888682,rs142931186,rs142953410,rs143014807,rs143045987,rs143047455,rs143228314,rs143273955,rs143314997,rs143354934,rs143399016,rs143466982,rs143627372,rs143719716,rs143744357,rs143784900,rs143800741,rs143810539,rs143857976,rs143951286,rs144163379,rs144198489,rs144252323,rs144344181,rs144364855,rs144390888,rs144411370,rs144480896,rs144498587,rs144522521,rs144581235,rs144602673,rs144608551,rs144925152,rs145058787,rs145180509,rs145206418,rs145266425,rs145270834,rs145279109,rs145289522,rs145338057,rs145412703,rs145432368,rs145450381,rs145513361,rs145513766,rs145579623,rs145616968,rs145743765,rs145794191,rs145845321,rs145995676,rs146007606,rs146107746,rs146211466,rs146229089,rs146286656,rs146293627,rs146299539,rs146304546,rs146373773,rs146422750,rs146502422,rs146544391,rs146557229,rs146590997,rs146594990,rs146641797,rs146659644,rs146675635,rs146694018,rs146757247,rs146794330,rs146891742,rs146945059,rs147147127,rs147257153,rs147257394,rs147345860,rs147350664,rs147395078,rs147428648,rs147449706,rs147453764,rs147485260,rs147543178,rs147670429,rs147692562,rs147728846,rs147745336,rs147792748,rs147809367,rs147834016,rs148039209,rs148046683,rs148054795,rs148116307,rs148134904,rs148217088,rs148241646,rs148248794,rs148322504,rs148387028,rs148417728,rs148438876,rs148453786,rs148480602,rs148555807,rs148619292,rs148674147,rs148738114,rs148771993,rs148773110,rs148778788,rs148839356,rs148937512,rs148947662,rs148995871,rs149014430,rs149081049,rs149096294,rs149145205,rs149303929,rs149334129,rs149395861,rs149403105,rs149410671,rs149478380,rs149481611,rs149486215,rs149488358,rs149525256,rs149714455,rs149895373,rs149915879,rs149938318,rs149942555,rs149943663,rs149983620,rs150080885,rs150107103,rs150131426,rs150204661,rs150237521,rs150253838,rs150295468,rs150311584,rs150443362,rs150486042,rs150591358,rs150610752,rs150638437,rs150642068,rs150691122,rs150692506,rs150737163,rs150762588,rs150777908,rs150855121,rs150917735,rs150976304,rs150998790,rs151052115,rs151082198,rs151084639,rs151113075,rs151113207,rs151156633,rs151199964,rs1547741,rs1547742,rs1680696,rs1680697,rs1680698,rs1680699,rs1680700,rs1680702,rs1680703,rs16856809,rs16857069,rs16857426,rs16857636,rs16857655,rs17098988,rs17098990,rs17098993,rs17099054,rs17099056,rs17099064,rs17099069,rs17099103,rs17099168,rs17099169,rs17099177,rs17099181,rs17099187,rs17099214,rs17099216,rs17099276,rs17099285,rs17099290,rs17099309,rs17099348,rs17099351,rs17099360,rs17099569,rs17099584,rs17099587,rs17099601,rs17412060,rs17412116,rs17413545,rs17413566,rs1750706,rs1769605,rs1769609,rs1769611,rs1769612,rs1769613,rs1769614,rs180718937,rs180756077,rs180760397,rs180838500,rs180909561,rs180948375,rs181001906,rs181019004,rs181022764,rs181031387,rs181044249,rs181106336,rs181118987,rs181125303,rs181195932,rs181201475,rs181208476,rs181210010,rs181237313,rs181240641,rs181328080,rs181338326,rs181400932,rs181444330,rs1815235,rs181573318,rs181591727,rs181679358,rs181700149,rs181710283,rs181715043,rs181791149,rs181812287,rs181846833,rs181984382,rs181986675,rs182168702,rs182211480,rs182215805,rs182248528,rs182253950,rs182266903,rs182330571,rs182437197,rs182455458,rs182474888,rs182600384,rs182635758,rs182671120,rs182742209,rs182806159,rs182815793,rs182849819,rs182935434,rs182942241,rs182973603,rs183175799,rs183179315,rs183186817,rs183290721,rs183324749,rs183329951,rs183410341,rs183438930,rs183459954,rs183511132,rs183543268,rs183545263,rs183597747,rs183647771,rs183652442,rs183708615,rs183758970,rs183803480,rs183803581,rs183883777,rs183900407,rs183974581,rs183987113,rs184062042,rs184084338,rs184237081,rs184358230,rs184410966,rs184426109,rs184530763,rs184566443,rs184570226,rs184590902,rs184649384,rs184676295,rs184699788,rs184708352,rs184713446,rs184843268,rs185100609,rs185110860,rs185178135,rs185201139,rs185205074,rs185262433,rs185268697,rs185289600,rs185319408,rs185354015,rs185357493,rs185556122,rs185566470,rs185628968,rs185778646,rs185849675,rs185926204,rs185964960,rs186031185,rs186072835,rs186139551,rs186152240,rs186158471,rs186201201,rs186267379,rs186347808,rs186373286,rs186375970,rs186489620,rs186492309,rs186496675,rs186527346,rs186606763,rs186608575,rs186669135,rs186681259,rs186718438,rs186825052,rs186832679,rs186854928,rs186989380,rs187010240,rs187023787,rs187103849,rs187160879,rs187193097,rs187276175,rs187359596,rs187397985,rs187429572,rs187440143,rs187440349,rs187548482,rs187579540,rs187684159,rs187698605,rs187718504,rs187830321,rs187836738,rs187843124,rs187869961,rs188037873,rs188049929,rs188069244,rs188088655,rs188120501,rs188209105,rs188240811,rs188243340,rs188401391,rs1884621,rs188509829,rs188543318,rs188547916,rs1885721,rs1885722,rs188595039,rs188703958,rs188713501,rs188730422,rs188736160,rs188817900,rs188842707,rs188978096,rs189031221,rs189119728,rs189146556,rs189168795,rs189202707,rs189261176,rs189350202,rs189420812,rs189800338,rs189805551,rs189972778,rs189995703,rs190014864,rs190029460,rs190069050,rs190070568,rs190092688,rs190207855,rs190210689,rs190296486,rs190331239,rs190388429,rs190445500,rs190515464,rs190568702,rs190654905,rs190687766,rs190695439,rs190714331,rs190745441,rs190762183,rs190798137,rs190956765,rs190956929,rs190963513,rs191098942,rs191107502,rs191174180,rs191180284,rs191182450,rs191207216,rs191211493,rs191246859,rs191273747,rs191292213,rs191305876,rs191387602,rs191410485,rs191437117,rs191442875,rs191496801,rs191532466,rs191565875,rs191572269,rs191695230,rs191742439,rs191893945,rs191927199,rs191962775,rs191968793,rs191995053,rs192129998,rs192168308,rs192208340,rs192257867,rs192283805,rs192285188,rs192391614,rs192410603,rs192434118,rs192455750,rs192476407,rs192517308,rs192541075,rs192549123,rs192625613,rs192651821,rs192681270,rs192694245,rs192725500,rs192755786,rs193082725,rs193099547,rs193152212,rs193187648,rs193219231,rs193262593,rs193278646,rs193298363,rs1950214,rs1950215,rs1951180,rs1955479,rs1956217,rs1956218,rs1956219,rs1956221,rs1957021,rs199608826,rs199751007,rs199779847,rs199945287,rs200251706,rs200371024,rs2003981,rs2007669,rs200953127,rs200991096,rs201151556,rs201188217,rs201560998,rs201609305,rs201653833,rs201855706,rs201994969,rs202180387,rs202223724,rs2057121,rs2145584,rs2148325,rs2180866,rs2180868,rs2180869,rs2224429,rs2239647,rs2239648,rs2243857,rs2284898,rs2300861,rs2300862,rs2357071,rs2357072,rs2383374,rs28431292,rs28452279,rs28464209,rs28569389,rs28657883,rs28689039,rs28712352,rs2891203,rs3210731,rs34165453,rs34338811,rs34572259,rs34711402,rs35566397,rs35779171,rs368261415,rs368360401,rs369555794,rs369659089,rs369718827,rs370229204,rs370395318,rs370513745,rs370573342,rs370770190,rs371190035,rs371708448,rs372113390,rs372195077,rs372476459,rs372830352,rs373373567,rs373458154,rs373477987,rs374129212,rs374186094,rs374303740,rs374861485,rs374994683,rs375233792,rs375634017,rs375726975,rs375761510,rs375833498,rs376122104,rs376190937,rs376303420,rs376416772,rs376448697,rs3765572,rs3765573,rs376702400,rs377077079,rs377219420,rs377459218,rs377596411,rs3784181,rs3784182,rs3784188,rs3784192,rs3784193,rs3825751,rs41386652,rs4233064,rs4246973,rs4460585,rs4647899,rs4981157,rs527245542,rs527286302,rs527353909,rs527357659,rs527425250,rs527544715,rs527581644,rs527603456,rs527611221,rs527640917,rs527762242,rs527763268,rs527810638,rs527919843,rs528024531,rs528065411,rs528113271,rs528164931,rs528212695,rs528245453,rs528471976,rs528574324,rs528639963,rs528710335,rs528807147,rs528871256,rs528941140,rs529090145,rs529128677,rs529166844,rs529237346,rs529254289,rs529261472,rs529282701,rs529294366,rs529311655,rs529351535,rs529468724,rs529497474,rs529557140,rs529670145,rs529707838,rs529730636,rs529732693,rs529750945,rs529757958,rs529862630,rs529981224,rs530109944,rs530168622,rs530268590,rs530358999,rs530421645,rs530433810,rs530476694,rs530497785,rs530627424,rs530657371,rs530679325,rs530715027,rs530779501,rs530865907,rs530917524,rs530952037,rs531089052,rs531129881,rs531169702,rs531214838,rs531224061,rs531232804,rs531249132,rs531277332,rs531321560,rs531360282,rs531405168,rs531458675,rs531636221,rs531729344,rs531799801,rs531846318,rs531881594,rs531980776,rs531998837,rs532003683,rs532010862,rs532011608,rs532029988,rs532106838,rs532113646,rs532132249,rs532137792,rs532155372,rs532201340,rs532239440,rs532333592,rs532338871,rs532416393,rs532495521,rs532583492,rs532780275,rs532804951,rs532853927,rs532949289,rs532957948,rs532993188,rs533026234,rs533052419,rs533179163,rs533243109,rs533259823,rs533372378,rs533393179,rs533444621,rs533482364,rs533536609,rs533558436,rs533563943,rs533586777,rs533620517,rs533717462,rs533737240,rs533755241,rs533815467,rs533910190,rs533949244,rs534081549,rs534089213,rs534197024,rs534396694,rs534409612,rs534427193,rs534458025,rs534462011,rs534490077,rs534506905,rs534641046,rs534697315,rs534703577,rs534724029,rs534808646,rs534834417,rs534892521,rs534926145,rs534970479,rs534995990,rs535033167,rs535046549,rs535070949,rs535099554,rs535136725,rs535136786,rs535149654,rs535214735,rs535320625,rs535333446,rs535404070,rs535467516,rs535468150,rs535589467,rs535609403,rs535625444,rs535630224,rs535647544,rs535709286,rs535771041,rs535783706,rs535885652,rs535893209,rs535917176,rs535988566,rs536063684,rs536254814,rs536347839,rs536378077,rs536380983,rs536449823,rs536467063,rs536509042,rs536522136,rs536562615,rs536582588,rs536627087,rs536707518,rs536727034,rs536776005,rs536933424,rs537118938,rs537121962,rs537226933,rs537232514,rs537269925,rs537316714,rs537324388,rs537353366,rs537465530,rs537465750,rs537471063,rs537493039,rs537496800,rs537505192,rs537509127,rs537573790,rs537643350,rs537735469,rs537881796,rs537915427,rs537970972,rs538014155,rs538016509,rs538041898,rs538143226,rs538163447,rs538164698,rs538207238,rs538224866,rs538297995,rs538303881,rs538321127,rs538478337,rs538735846,rs538765802,rs538853932,rs538886663,rs538971050,rs539007599,rs539022055,rs539032588,rs539057347,rs539075481,rs539120865,rs539156389,rs539173911,rs539283787,rs539362673,rs539437084,rs539452722,rs539497539,rs539527063,rs539605749,rs539619560,rs539628964,rs539634688,rs539696895,rs539791224,rs539926366,rs539949950,rs540032409,rs540109850,rs540216482,rs540245649,rs540251829,rs540286586,rs540332696,rs540420881,rs540550407,rs540586479,rs540609987,rs540667854,rs540692947,rs540818589,rs540844532,rs540860212,rs540885607,rs540895802,rs540931959,rs541030821,rs541106524,rs541215281,rs541233098,rs541351235,rs541387525,rs541545972,rs541584687,rs541630140,rs541681519,rs541732914,rs541864322,rs541868136,rs541950178,rs542115874,rs542405976,rs542459557,rs542529497,rs542543698,rs542547545,rs542585160,rs542594772,rs542621743,rs542625694,rs542670042,rs542833027,rs542875929,rs542904381,rs542933827,rs542997969,rs543038337,rs543059001,rs543088070,rs543096694,rs543189052,rs543219271,rs543235474,rs543282479,rs543357770,rs543411453,rs543416392,rs543423820,rs543485420,rs543526506,rs543546188,rs543590767,rs543677860,rs543685311,rs543701132,rs543734013,rs543801356,rs543815697,rs543848686,rs543930887,rs543982156,rs543986082,rs544065846,rs544102208,rs544218009,rs544276935,rs544312177,rs544331564,rs544384066,rs544412507,rs544424890,rs544474077,rs544644574,rs544670324,rs544764624,rs544785455,rs544810392,rs544817865,rs544829969,rs544889754,rs544980100,rs544993514,rs545038038,rs545063151,rs545131765,rs545175864,rs545180116,rs545206920,rs545209598,rs545216057,rs545256331,rs545278221,rs545377675,rs545567119,rs545605249,rs545626168,rs545632074,rs545636703,rs545647672,rs545651014,rs545733177,rs545810974,rs545829859,rs545976090,rs546012212,rs546112935,rs546190411,rs546264026,rs546284970,rs546392474,rs546421591,rs546519540,rs546534171,rs546585104,rs546599963,rs546629295,rs546674460,rs546682970,rs546819179,rs546829875,rs546846004,rs546867457,rs546887425,rs547002113,rs547020617,rs547058335,rs547059511,rs547100701,rs547201374,rs547253456,rs547317208,rs547464346,rs547464733,rs547537249,rs547643243,rs547703375,rs547743273,rs547767043,rs547808869,rs547861653,rs547880328,rs548000228,rs548075783,rs548134581,rs548139537,rs548243975,rs548248185,rs548271190,rs548406785,rs548426914,rs548435969,rs548436818,rs548470571,rs548520880,rs548523748,rs548562906,rs548563352,rs548585938,rs548680050,rs548685940,rs548709969,rs548752660,rs548779910,rs548816727,rs548884518,rs548947060,rs548989223,rs549063885,rs549096395,rs549136841,rs549146786,rs549179847,rs549213013,rs549217014,rs549277225,rs549317368,rs549327812,rs549474110,rs549508586,rs549535186,rs549619371,rs549622140,rs549655345,rs549658387,rs549728241,rs549740603,rs549812435,rs549830302,rs549840706,rs549882541,rs549935087,rs550077594,rs550191914,rs550193146,rs550233443,rs550243227,rs550265232,rs550287697,rs550461187,rs550532322,rs550543044,rs550760934,rs550815412,rs550869391,rs550916830,rs550990302,rs550996437,rs551044059,rs551152666,rs551189288,rs551202805,rs551215722,rs551228089,rs551276187,rs551360755,rs551445843,rs551517431,rs551547900,rs551565475,rs551674941,rs551680303,rs551712134,rs551803687,rs551827843,rs551904056,rs551960211,rs551981606,rs552075455,rs552173844,rs552191161,rs552203643,rs552209939,rs552215227,rs552238993,rs552265225,rs552340506,rs552362525,rs552416840,rs552453579,rs552476208,rs552498386,rs552611738,rs552619397,rs552626494,rs552785842,rs552794098,rs552815853,rs552950674,rs552958755,rs553042106,rs553044323,rs553078852,rs553095412,rs553096225,rs553106792,rs553222138,rs553236685,rs553254007,rs553370138,rs553441013,rs553453670,rs553614737,rs553781732,rs553863707,rs553889916,rs554006635,rs554009817,rs554050547,rs554054235,rs554059029,rs554090519,rs554110090,rs554179333,rs554202585,rs554312288,rs554443746,rs554457050,rs554479755,rs554512595,rs554573983,rs554605237,rs554673163,rs554686929,rs554702081,rs554771971,rs554784743,rs554812216,rs554853167,rs554943759,rs554977011,rs554982009,rs554987993,rs555044118,rs555058433,rs555086272,rs555107972,rs555158047,rs555225497,rs555301606,rs555355814,rs555461616,rs555587673,rs555632376,rs555636158,rs555656982,rs555671896,rs555687828,rs555719603,rs555726863,rs555891616,rs555955336,rs555971810,rs556003799,rs556043913,rs556077843,rs556089067,rs556157359,rs556175304,rs556238190,rs556256273,rs556284930,rs556345234,rs556364014,rs556428198,rs556536877,rs556695126,rs556836328,rs556851834,rs556891141,rs556929214,rs557051417,rs557221884,rs557237700,rs557282143,rs557360851,rs557367718,rs557378014,rs557423280,rs557433835,rs557544403,rs557628462,rs557639632,rs557785584,rs557823246,rs557850790,rs557877301,rs557913738,rs557987192,rs557998949,rs558039227,rs558065859,rs558083175,rs558106239,rs558187598,rs558227057,rs558261423,rs558275925,rs558362616,rs558367066,rs558535092,rs558731006,rs558811596,rs558825070,rs558868701,rs558878260,rs559032637,rs559032757,rs559035894,rs559111185,rs559117827,rs559212807,rs55924110,rs559245126,rs559348097,rs559369398,rs559395013,rs559443496,rs559492481,rs559499379,rs559549794,rs559580950,rs559917965,rs559952152,rs559966784,rs560046194,rs560052873,rs560076777,rs560091321,rs56011432,rs560132434,rs560146626,rs560160317,rs56016761,rs560209287,rs560209384,rs560219039,rs560272663,rs560330380,rs560352380,rs560362611,rs560368206,rs560415657,rs560439441,rs560447035,rs560459230,rs560468641,rs560560647,rs560671269,rs560687055,rs560710070,rs560724169,rs560748611,rs560814411,rs560816362,rs560847687,rs560883302,rs560910426,rs560917154,rs560926460,rs560980943,rs560993493,rs56101198,rs561018793,rs561061858,rs561067298,rs561174789,rs561175812,rs561181778,rs561231290,rs561316938,rs561327623,rs561416958,rs561458304,rs561468420,rs561503176,rs561517530,rs561539299,rs561579946,rs561630801,rs561894373,rs561896006,rs561971700,rs561986364,rs561999377,rs562086692,rs562137758,rs562155683,rs562181712,rs562185917,rs562189310,rs562240201,rs562242682,rs562270738,rs562278345,rs562338225,rs562345696,rs562357112,rs562531640,rs562544620,rs562551142,rs562579112,rs562584930,rs562618876,rs562634455,rs562667444,rs562675443,rs562711923,rs562790571,rs562846811,rs562901421,rs563022119,rs563058315,rs563083289,rs563130175,rs563133723,rs563386047,rs563511452,rs563679380,rs563772183,rs563791382,rs563958532,rs563966566,rs564021893,rs564067984,rs564163612,rs564186406,rs564194143,rs564201784,rs564203947,rs564234737,rs564275933,rs564281815,rs564316191,rs564329346,rs564422247,rs564488221,rs564493502,rs564497383,rs564558719,rs564618519,rs564622443,rs564652114,rs564776984,rs564783260,rs564872480,rs564874612,rs564898784,rs564938466,rs564961438,rs565057088,rs565353574,rs565357566,rs565459561,rs565514304,rs565522202,rs565551914,rs565561323,rs565631168,rs565647222,rs565695839,rs565810012,rs565860974,rs565865605,rs565879053,rs565898521,rs565932938,rs565940630,rs565957641,rs566022651,rs566035143,rs566066333,rs566110659,rs566140643,rs566162950,rs566164828,rs566323337,rs566460597,rs566496336,rs566497148,rs566547927,rs566617362,rs566651237,rs566693242,rs566780748,rs566795995,rs566808440,rs566863859,rs566883149,rs566953048,rs567030159,rs567060008,rs567132884,rs567216993,rs567230018,rs567257413,rs567389845,rs567399491,rs567423366,rs567464578,rs567481267,rs567509638,rs567638601,rs567767212,rs567802380,rs567897543,rs567901839,rs567945422,rs568066133,rs568075153,rs568187601,rs568223534,rs568271608,rs568309610,rs568388452,rs568447333,rs568534759,rs568546901,rs568571139,rs568645040,rs568647176,rs568766375,rs568805110,rs568854272,rs568860780,rs568865004,rs568911757,rs568926218,rs568945131,rs568972197,rs569000996,rs569036731,rs569066807,rs569072407,rs569079506,rs569100397,rs569279366,rs569294201,rs569322842,rs569353334,rs569354141,rs569434145,rs569547809,rs569552022,rs569554333,rs569574199,rs569608069,rs569656907,rs569736635,rs569766015,rs569916797,rs569940598,rs569967384,rs569975606,rs570001274,rs570041008,rs570100620,rs570121835,rs570171014,rs570271741,rs570359162,rs570442717,rs570530265,rs570629353,rs570799175,rs570877918,rs570934520,rs570940692,rs571091371,rs571128888,rs571147640,rs571149336,rs571202389,rs571243193,rs571300130,rs571317775,rs571357090,rs571385735,rs571406820,rs571415128,rs571450063,rs571581403,rs571772661,rs571834791,rs571852988,rs571915032,rs571959471,rs572017396,rs572023777,rs572074131,rs572126454,rs572159518,rs572220551,rs572223567,rs572281030,rs572319938,rs572529362,rs572637435,rs572658345,rs572706731,rs572750277,rs572814979,rs572859730,rs573008103,rs573030999,rs573157960,rs57321227,rs573225004,rs573233968,rs573256929,rs573431111,rs573441093,rs573491287,rs573507445,rs573556973,rs573647016,rs573677286,rs573723038,rs573725520,rs573728504,rs573752898,rs573787922,rs573952891,rs573962910,rs574005052,rs574097007,rs574145320,rs574267014,rs574295808,rs574318662,rs574406847,rs574414976,rs574501937,rs574505513,rs574648091,rs574759957,rs574761853,rs574819119,rs574849268,rs574866598,rs574943029,rs574984211,rs574985768,rs574994374,rs575037678,rs575097293,rs575152038,rs575308438,rs575397888,rs575406376,rs57544429,rs575444600,rs575479972,rs575483542,rs575529504,rs575536057,rs575540310,rs575551489,rs575558581,rs575592074,rs575696668,rs575707906,rs575750993,rs575756813,rs575769661,rs575799838,rs575871139,rs575954074,rs575972765,rs575977565,rs576051718,rs576066810,rs576086450,rs576116492,rs576145563,rs576181569,rs576183582,rs576220294,rs576242819,rs576373962,rs576388644,rs576448367,rs576461770,rs576468794,rs576511806,rs576556846,rs576707380,rs576747085,rs576754356,rs576760730,rs576924736,rs576990094,rs577030890,rs577125372,rs577203938,rs577251092,rs577257330,rs577263300,rs57741465,rs577767761,rs577905225,rs577959170,rs577990637,rs578006982,rs578048778,rs578050894,rs578078819,rs578104219,rs578196251,rs578246197,rs57894377,rs58369761,rs58725315,rs59222389,rs59534984,rs60588258,rs60800580,rs61168049,rs61373729,rs61421761,rs61823570,rs61973047,rs61981134,rs61981394,rs6571520,rs6571521,rs6571529,rs6571531,rs6571536,rs6571537,rs6571541,rs6676460,rs6696139,rs6700794,rs7140438,rs7140664,rs7141388,rs71419917,rs7144004,rs7144631,rs7148123,rs7149108,rs7151038,rs7156782,rs7156942,rs7157478,rs7157744,rs7158318,rs7161453,rs72642562,rs72642563,rs72667969,rs72667972,rs72669866,rs72669867,rs73095119,rs73095131,rs73095135,rs73095136,rs73095139,rs73097623,rs73097625,rs73246244,rs73258710,rs73259177,rs73259215,rs73259222,rs73261473,rs73261497,rs73261498,rs73264836,rs73269447,rs74041622,rs74041634,rs74041640,rs74041641,rs74041710,rs74144355,rs74230922,rs74243276,rs74319111,rs74416983,rs74456660,rs74472717,rs74481614,rs74576537,rs74676685,rs74686900,rs74782788,rs74889341,rs74942035,rs75083292,rs75103658,rs75178026,rs75184750,rs75198500,rs75226301,rs75349182,rs7545528,rs7548669,rs75598222,rs75620604,rs75935541,rs76223031,rs76252473,rs76272519,rs76541809,rs76634935,rs76704910,rs76718960,rs76781867,rs76803834,rs76863478,rs77249969,rs77299204,rs77309548,rs77353956,rs77400078,rs77528058,rs77541034,rs77583704,rs77911071,rs77936539,rs78127311,rs78250264,rs78275141,rs78366435,rs78654020,rs78680701,rs78682492,rs78694672,rs78742256,rs78766114,rs78818581,rs78905101,rs789651,rs79171526,rs79225253,rs79394625,rs79419910,rs79510847,rs796876,rs79808429,rs79926465,rs8004021,rs80064143,rs8010075,rs80107689,rs8011313,rs8011444,rs8012507,rs8013508,rs8015220,rs8015624,rs8021057,rs80219569,rs9286794,rs9322903,rs941749,rs941750,rs955670,rs9659471,rs990834,rs991550	DISC1,NPAS3,NR2E1
Mouse Phenotype Single KO	MP:0004263	abnormal limb posture	1	0	0	0	3.41427	605.107	2066	0.00403405	0.0137733	367	0.0327189	1	0.808076	2.71948	1.83859	5	24	0.00351865	0.208333	rs1008501,rs1009385,rs1009730,rs1015832,rs10233632,rs10257602,rs10277459,rs10483174,rs10950612,rs11063764,rs11063766,rs11089627,rs11089631,rs111444712,rs111466013,rs111819723,rs112161695,rs112241545,rs112547765,rs112550660,rs112697093,rs112964674,rs113025432,rs113053229,rs113203599,rs113227304,rs113340869,rs113391751,rs113449685,rs113584053,rs113637040,rs113767473,rs114003893,rs114050177,rs114078821,rs114086284,rs114248038,rs114256592,rs114306205,rs114308943,rs114441973,rs114454389,rs114598686,rs114656039,rs114663454,rs114689782,rs114693837,rs114769974,rs114781749,rs114837154,rs114916610,rs114932689,rs114981905,rs115018251,rs115024680,rs115086325,rs115166780,rs115196076,rs115204106,rs115213124,rs115258741,rs115357080,rs115398360,rs115412808,rs115440019,rs115481594,rs115487861,rs115566465,rs115586488,rs115652924,rs115698876,rs115717549,rs115722238,rs115722368,rs115752069,rs115806533,rs115869922,rs116018948,rs116050591,rs116076866,rs116223220,rs116338613,rs116358485,rs116384734,rs116395645,rs116427680,rs116482625,rs116612063,rs116657896,rs116665444,rs116685901,rs116697329,rs116704674,rs116755228,rs116764865,rs116884922,rs116938710,rs116949899,rs117042861,rs117049039,rs117051029,rs117176179,rs117277666,rs117282396,rs117523248,rs117584006,rs117635475,rs117647878,rs117648848,rs117699056,rs117699767,rs117710118,rs117775408,rs117847225,rs117924296,rs117958767,rs118033967,rs11807377,rs11808315,rs11912057,rs11912092,rs11912171,rs11913029,rs11913108,rs11913203,rs11913622,rs11914071,rs11914199,rs12159298,rs12159636,rs12160046,rs12169279,rs12170438,rs12624577,rs12628347,rs12666868,rs13039785,rs13043781,rs13053314,rs13054983,rs13057617,rs13058212,rs13058342,rs130838,rs13235949,rs13433636,rs137855050,rs137947869,rs138088347,rs138091750,rs138106653,rs138176922,rs138192411,rs138209878,rs138268368,rs138339562,rs138362473,rs138463966,rs138471233,rs138553845,rs138579486,rs138772112,rs138825792,rs138941700,rs138952488,rs138975916,rs139018006,rs139059965,rs139072721,rs139078291,rs139126758,rs139204748,rs139286692,rs139293929,rs139306765,rs139331515,rs139342240,rs139419705,rs139492170,rs139515329,rs139668054,rs139836034,rs139860621,rs139899382,rs140224098,rs140265814,rs140365449,rs140419457,rs140450420,rs140460758,rs140517766,rs140563959,rs140568975,rs140626676,rs140642331,rs140642981,rs140783265,rs140801976,rs140821711,rs140829938,rs140865737,rs140937975,rs140958528,rs140971483,rs141034078,rs141121547,rs141193387,rs141229996,rs141247341,rs141383787,rs141462212,rs141472530,rs141488643,rs141515470,rs141533949,rs141640744,rs141740100,rs141778563,rs141890331,rs141957842,rs141973242,rs141977263,rs141986740,rs142009019,rs142034308,rs142045718,rs142142945,rs142169465,rs142211641,rs142277792,rs142334405,rs142356715,rs142396877,rs142409625,rs142415509,rs142438768,rs142501931,rs142505017,rs142523681,rs142645597,rs142853790,rs142927986,rs142936462,rs142978441,rs143000172,rs143131093,rs143168024,rs143176074,rs143322703,rs143352782,rs143369035,rs143515392,rs143618248,rs143630103,rs143634046,rs143682139,rs143684015,rs143852692,rs143865759,rs143873668,rs143900563,rs143967159,rs144009631,rs144085762,rs144169972,rs144182363,rs144239249,rs144319801,rs144373222,rs144376967,rs144490205,rs144503478,rs144523143,rs144593542,rs144615964,rs144649329,rs144665964,rs144701292,rs144702594,rs144708556,rs144748143,rs144766181,rs144798705,rs144827918,rs144833970,rs144914991,rs144953874,rs144998425,rs145157136,rs145174500,rs145213206,rs145237858,rs145379676,rs145415874,rs145444205,rs145462333,rs145483197,rs145516883,rs145583699,rs145644021,rs145762633,rs145846609,rs145874993,rs145911695,rs146102031,rs146135292,rs146152566,rs146220301,rs146221956,rs146234824,rs146279506,rs146297685,rs146331030,rs146386348,rs146452147,rs146461963,rs146469506,rs146511917,rs146602894,rs146717210,rs146728001,rs146799964,rs146819712,rs146974423,rs146984405,rs147016185,rs147017850,rs147080954,rs147227738,rs147278976,rs147355294,rs147364973,rs147372964,rs147469312,rs147563409,rs147584408,rs1475981,rs1475984,rs147613258,rs147637487,rs147729369,rs147794481,rs147806097,rs147815275,rs147838947,rs147865908,rs147898849,rs147938997,rs147975670,rs148025471,rs148046362,rs148107930,rs148116023,rs148188274,rs148246033,rs148255826,rs148390028,rs148472481,rs148484369,rs148503964,rs148548197,rs148608023,rs148642898,rs148643784,rs148729639,rs148765780,rs148768733,rs148882192,rs148932446,rs148940991,rs148961134,rs148995190,rs148998960,rs149052533,rs149091607,rs149152536,rs149166050,rs149273676,rs149281350,rs149311798,rs149315324,rs149335199,rs149452870,rs149458953,rs149535956,rs149650085,rs149722415,rs149753777,rs149767975,rs149856,rs149911748,rs149913988,rs149988073,rs149994752,rs150054472,rs150056947,rs150132310,rs150250268,rs150277773,rs150279095,rs150438640,rs150461834,rs150510085,rs150573136,rs150634906,rs150659118,rs150758426,rs150909067,rs150922359,rs150962350,rs150970513,rs151015838,rs151037814,rs151044152,rs151076556,rs151225625,rs151260656,rs151278957,rs151290581,rs151300361,rs1547409,rs1573658,rs16985375,rs16992148,rs16992612,rs16992623,rs16992899,rs16993014,rs16993145,rs16993207,rs16993257,rs16993269,rs16993271,rs17169215,rs17282878,rs17354756,rs180695120,rs180710235,rs180717357,rs180758806,rs180841308,rs180878076,rs180924423,rs180977739,rs181007385,rs181018729,rs181071833,rs181088672,rs181125611,rs181257714,rs181345163,rs181353373,rs181484243,rs181498244,rs181533736,rs181534837,rs181551342,rs181580429,rs181633866,rs181666941,rs181734994,rs181770496,rs181810878,rs181822585,rs181853485,rs181881681,rs182000131,rs182086751,rs182174301,rs182175982,rs182201795,rs182205388,rs182220633,rs182243941,rs182371645,rs182472144,rs182680073,rs182715865,rs182801274,rs182846700,rs182853829,rs182986814,rs183014568,rs183019630,rs183108382,rs183167201,rs183245339,rs183262073,rs183273888,rs183397171,rs183467525,rs183486735,rs183581711,rs183594664,rs183778035,rs183840821,rs183856978,rs183857089,rs183910262,rs183964791,rs184020467,rs184046833,rs184118769,rs184152726,rs184270042,rs184281497,rs184359235,rs184361961,rs184385467,rs184399191,rs184439812,rs184512430,rs184515866,rs184525638,rs184540878,rs184584451,rs184613700,rs184627879,rs184905139,rs184968512,rs185089642,rs185127098,rs185133058,rs185172938,rs185358886,rs185397954,rs185409139,rs185460988,rs185489242,rs185509240,rs185646176,rs185679929,rs185690604,rs185814684,rs185877000,rs185878288,rs185907066,rs185933849,rs185991043,rs185999734,rs186081313,rs186108025,rs186119785,rs186143808,rs186148743,rs186287017,rs186344515,rs186361142,rs186382244,rs186436491,rs186473209,rs186490976,rs186524439,rs186596814,rs187016516,rs187143476,rs187198778,rs187243915,rs187393624,rs187400217,rs187475624,rs187494379,rs187507360,rs187553001,rs187564067,rs187585810,rs187712335,rs187744357,rs187762440,rs187885160,rs187947247,rs187950545,rs187969992,rs188016742,rs188177982,rs188182247,rs188225554,rs188240586,rs188442285,rs188520535,rs188765762,rs188799242,rs188831203,rs188834926,rs188840326,rs188890953,rs188979540,rs189105264,rs189130769,rs189174542,rs189232487,rs189305864,rs189309995,rs189316646,rs189332898,rs189341682,rs189343072,rs189366777,rs1894426,rs1894428,rs189500988,rs189509442,rs189510775,rs189593703,rs189614761,rs189666667,rs189702392,rs189815956,rs189855654,rs189859519,rs189889693,rs189909506,rs189961606,rs189984042,rs190015405,rs190101855,rs190130780,rs190291606,rs190353291,rs190360720,rs190419443,rs190429424,rs190500721,rs190511033,rs190541314,rs190561923,rs190571927,rs190576721,rs190638632,rs190787303,rs190804212,rs190814959,rs190949320,rs191008763,rs191058696,rs191080615,rs191141720,rs191145007,rs191165297,rs191285610,rs191431430,rs191482485,rs191593960,rs191606901,rs191670715,rs191714402,rs191812765,rs191832889,rs191845646,rs191910610,rs191962140,rs192087249,rs192128845,rs192159952,rs192234998,rs192325451,rs192333482,rs192394991,rs192459157,rs192510767,rs192521691,rs192527046,rs192535555,rs192546922,rs192595075,rs192600758,rs192623829,rs192657203,rs192664997,rs192680959,rs192777789,rs192863933,rs192971163,rs192990804,rs193039042,rs193062723,rs193082587,rs193101135,rs193115939,rs193193210,rs193239069,rs193295409,rs199827916,rs200291431,rs201112965,rs201213779,rs2018285,rs2018292,rs201893181,rs2157153,rs2157197,rs2168484,rs2213360,rs2267190,rs2267191,rs2267235,rs2267241,rs2267276,rs2267284,rs2267285,rs2267286,rs2267290,rs2267300,rs2267301,rs2267306,rs2267313,rs2267314,rs2267315,rs2267317,rs2267319,rs2267320,rs2267321,rs2267322,rs2267324,rs2267325,rs2267326,rs2267327,rs2267328,rs2283895,rs2283940,rs2283947,rs2294526,rs2389578,rs239322,rs239323,rs2413202,rs2413204,rs282168,rs28377075,rs3210587,rs34060203,rs34597805,rs34750178,rs35005772,rs35006616,rs36002910,rs368086701,rs368164791,rs368445312,rs368544221,rs368570949,rs368827662,rs368923802,rs368954999,rs368999694,rs369268826,rs369327782,rs369328419,rs369330157,rs369398869,rs370022688,rs370120834,rs370155263,rs370291507,rs370489521,rs370568531,rs370572541,rs370705397,rs370766360,rs370976716,rs371335632,rs371481599,rs371678986,rs371807620,rs371923764,rs372468029,rs372574363,rs372986186,rs373017569,rs373156100,rs373271178,rs373457551,rs373603499,rs373699760,rs373809712,rs373811992,rs373912306,rs373954071,rs374246285,rs374368972,rs374622943,rs374658345,rs374690177,rs374937780,rs374968172,rs375022885,rs375496412,rs375690023,rs375739457,rs375763748,rs375822347,rs375861742,rs375928851,rs376003567,rs376073800,rs376098517,rs3761309,rs376166479,rs3761925,rs377205970,rs377234186,rs377383004,rs377669817,rs3789572,rs3819662,rs3819663,rs3819667,rs3819669,rs3819671,rs3819672,rs385486,rs404038,rs412701,rs4129705,rs41379048,rs4146016,rs419898,rs4417800,rs444993,rs4471528,rs447336,rs453075,rs45467591,rs45500295,rs481698,rs4820102,rs4820104,rs4821143,rs4821167,rs4821190,rs4821196,rs482567,rs483528,rs493192,rs496956,rs527258905,rs527268938,rs527292229,rs527299192,rs527306649,rs527317826,rs527342893,rs527406687,rs527526851,rs527544707,rs527568677,rs527624721,rs527803005,rs527850858,rs527952517,rs527956683,rs527972169,rs527973160,rs527983990,rs528008857,rs528055680,rs528158131,rs528160188,rs528171722,rs528323352,rs528353583,rs528401139,rs528404605,rs528432957,rs528451768,rs528504246,rs528554739,rs528571575,rs528586159,rs528652801,rs528711055,rs528742237,rs528924264,rs528965793,rs529010305,rs529188621,rs529189817,rs529233431,rs529286571,rs529307972,rs529322753,rs529326653,rs529401893,rs529500409,rs529561037,rs529561337,rs529608982,rs529650721,rs529670911,rs529680093,rs529752310,rs529770471,rs529821752,rs529952477,rs529956088,rs530002440,rs530005341,rs530233249,rs530241179,rs530250894,rs530305092,rs530504562,rs530537285,rs530603569,rs530607158,rs530658179,rs530693354,rs530725597,rs530741546,rs530864079,rs530979134,rs530997563,rs531005627,rs531015712,rs531031560,rs531034697,rs531038179,rs531042327,rs531154588,rs531375066,rs531425763,rs531454800,rs531647280,rs531797631,rs531829935,rs531860286,rs531861785,rs531877208,rs531877480,rs531926026,rs532022992,rs532230912,rs532248223,rs532275812,rs532279705,rs532369326,rs532395992,rs532589337,rs532817470,rs532928231,rs532938756,rs533042695,rs533070927,rs533086048,rs533093651,rs533124209,rs533195339,rs533294118,rs533365324,rs533429617,rs533463022,rs533467403,rs533542106,rs533566465,rs533592939,rs533674637,rs533694402,rs533699962,rs533867766,rs533882675,rs533937221,rs534086031,rs534182173,rs534186061,rs534186406,rs534212026,rs534217451,rs534289571,rs534295916,rs534368454,rs534395388,rs534408365,rs534417146,rs534515669,rs534639329,rs534653674,rs534677071,rs534802310,rs534803301,rs534814056,rs534818271,rs534819493,rs534851695,rs534901941,rs534923644,rs534926339,rs534967246,rs535092024,rs535118339,rs535238553,rs535242444,rs535425232,rs535438337,rs535691456,rs535753470,rs535758239,rs535816042,rs535943978,rs536144598,rs536148369,rs536223143,rs536327561,rs536348422,rs536429993,rs536488664,rs536528888,rs536632066,rs536731900,rs536790307,rs536803161,rs536814320,rs536821793,rs536961073,rs536997594,rs537054410,rs537095693,rs537154299,rs537158456,rs537291580,rs537303492,rs537324526,rs537328906,rs537388665,rs537421643,rs537474945,rs537533172,rs537557991,rs537564950,rs537600655,rs537733462,rs537811392,rs537811749,rs537817176,rs537835775,rs537849420,rs537931365,rs537959116,rs537964918,rs538044491,rs538137475,rs538141564,rs538268895,rs538309375,rs538317504,rs538405034,rs538409075,rs538704678,rs538752338,rs538786990,rs538911755,rs538926230,rs538938122,rs538947494,rs539015496,rs539047237,rs539081614,rs539111786,rs539127907,rs539190109,rs539221473,rs539229369,rs539244370,rs539286565,rs539310739,rs539393369,rs539425340,rs539456990,rs539467789,rs539479378,rs539611851,rs539615612,rs539695072,rs539717442,rs539740456,rs539795566,rs539842186,rs539842612,rs539893766,rs540033429,rs540053663,rs540061457,rs540091891,rs540147043,rs540189965,rs540254041,rs540313045,rs540327154,rs540343182,rs540365757,rs540494915,rs540524641,rs540627451,rs540712119,rs540740505,rs540769567,rs540797160,rs540942624,rs540963071,rs540985713,rs541046098,rs541055296,rs541073817,rs541078922,rs541164137,rs541175169,rs541187017,rs541250385,rs541326611,rs541350446,rs541388869,rs541403911,rs541433380,rs541486624,rs541524951,rs541526400,rs541562613,rs541576445,rs541587416,rs541590274,rs541599811,rs541648471,rs541729023,rs541731828,rs541830022,rs541942578,rs541946574,rs541952467,rs542053182,rs542056475,rs542199371,rs542353710,rs542477381,rs542567259,rs542678053,rs542727467,rs542735648,rs542777606,rs542787120,rs542860522,rs542888527,rs542909795,rs542934318,rs542974797,rs543019231,rs543028632,rs543033060,rs543043713,rs543066673,rs543094369,rs543172595,rs543223305,rs543257171,rs543307507,rs543358191,rs543377266,rs543541255,rs543597671,rs543606947,rs543677880,rs543790215,rs543870492,rs543898484,rs543925926,rs543990394,rs543999480,rs544055083,rs544086729,rs544353299,rs544486260,rs544578083,rs544593403,rs544655656,rs544661030,rs544681158,rs544709442,rs544772620,rs544886888,rs544930747,rs545023711,rs545048947,rs545102327,rs545240279,rs545275510,rs545371613,rs545372240,rs545377006,rs545392980,rs545565155,rs545637905,rs545674425,rs545715593,rs545752755,rs545780055,rs545917340,rs545935236,rs546003238,rs546079787,rs546120878,rs546185362,rs546197786,rs546224696,rs546279293,rs546418278,rs546453391,rs546494036,rs546549363,rs546601739,rs546650074,rs546655189,rs546711456,rs546897515,rs546914012,rs546962840,rs547010476,rs547039314,rs547040114,rs547050583,rs547054978,rs547225080,rs547385731,rs547418652,rs547473213,rs547502437,rs547547413,rs547567156,rs547570494,rs547703513,rs547802693,rs547877960,rs547959943,rs548009727,rs548075476,rs548139000,rs548184519,rs548212672,rs548235274,rs548305061,rs548327810,rs548329914,rs548330865,rs548448137,rs548460845,rs548469875,rs548475640,rs548476877,rs548485482,rs548498219,rs548573819,rs548599428,rs548693223,rs548694758,rs548795651,rs548801695,rs548802288,rs548926404,rs548927726,rs548994617,rs549000017,rs549037383,rs549093202,rs549156385,rs549257121,rs549275443,rs549295894,rs549329244,rs549378791,rs549401370,rs549424495,rs549512899,rs549550182,rs549555501,rs549586330,rs549709809,rs549768141,rs549785611,rs549920048,rs549933074,rs549965529,rs549975739,rs550042728,rs550055203,rs550154224,rs550372003,rs550377284,rs550401814,rs550404185,rs550468917,rs550468927,rs550519962,rs550541921,rs550577346,rs550579946,rs550618544,rs550630281,rs550706036,rs550717299,rs550750662,rs550772176,rs550811532,rs550822993,rs550908717,rs550939704,rs550959656,rs551013722,rs551031511,rs551041186,rs551049315,rs551119608,rs551120377,rs551145149,rs551166546,rs551183466,rs551190999,rs551256231,rs551287094,rs551314702,rs551376038,rs551383829,rs551558534,rs551679433,rs551778705,rs551780061,rs552003280,rs552023189,rs552080128,rs552145439,rs552181585,rs552182522,rs552216813,rs552254410,rs552273464,rs552305149,rs552414588,rs552431123,rs552527947,rs552535652,rs552591573,rs552768778,rs552831176,rs552843826,rs552845862,rs552885543,rs552904143,rs552921212,rs552960869,rs552963201,rs553003627,rs553013218,rs553033353,rs553048336,rs553062486,rs553087780,rs553113334,rs553194265,rs553220491,rs553224720,rs553379539,rs553451122,rs553476727,rs553545092,rs553656792,rs553660928,rs553693728,rs553699006,rs553708163,rs553759882,rs553847154,rs553856257,rs553936629,rs553964222,rs554024105,rs554029952,rs554033210,rs554068915,rs554072397,rs554078860,rs554109027,rs554119459,rs554139513,rs554155129,rs554163822,rs554191366,rs554209806,rs554235464,rs554279322,rs554337588,rs554463694,rs554498558,rs554535787,rs554619518,rs554656746,rs554705438,rs554786034,rs554862817,rs554911563,rs554931149,rs554989904,rs555032042,rs555067310,rs555088146,rs555186450,rs555201155,rs555298761,rs555322019,rs555480218,rs555499234,rs555531976,rs555708938,rs555805166,rs555812061,rs555876723,rs555980746,rs555982830,rs556047969,rs556090488,rs556102325,rs556213557,rs556230281,rs556250053,rs556290605,rs556366967,rs556374545,rs556395416,rs556461029,rs556564927,rs556627080,rs556670018,rs556720736,rs556820243,rs556820284,rs556831239,rs556980725,rs557184392,rs557197429,rs557239647,rs557293134,rs557391946,rs557398657,rs557403229,rs557428441,rs557537481,rs557624866,rs557727011,rs557750938,rs557809095,rs557950785,rs557983270,rs558154006,rs558160619,rs558356569,rs558439659,rs558533030,rs558585142,rs558586543,rs558649009,rs558725874,rs558729304,rs55874195,rs558749709,rs558807449,rs558809531,rs558814071,rs558836560,rs558849257,rs558894363,rs558908425,rs558914107,rs558963598,rs558987903,rs558988002,rs559105439,rs559302639,rs559305857,rs559366947,rs559367923,rs559412221,rs559448044,rs559497029,rs559503026,rs559511987,rs559587975,rs559629843,rs559637519,rs559665967,rs559669265,rs559674712,rs559706306,rs559720499,rs559728175,rs559761765,rs559769390,rs559949012,rs559966715,rs559999116,rs560065875,rs560132529,rs560339011,rs560365881,rs560400351,rs560471409,rs560507139,rs560514686,rs560516224,rs560533903,rs560540375,rs560574366,rs560606277,rs560632951,rs560652777,rs560703190,rs560760445,rs56077529,rs560829929,rs560968690,rs560990761,rs561149426,rs561290966,rs561359893,rs561361904,rs561362271,rs561446082,rs561485017,rs561522471,rs561565315,rs561622735,rs561734130,rs561773011,rs561794843,rs561818387,rs561819881,rs561878722,rs561884270,rs561926781,rs561930495,rs562121980,rs562149333,rs562209654,rs562225397,rs562228916,rs562289756,rs562313862,rs562373388,rs562404726,rs562487918,rs562496838,rs562497283,rs562582441,rs562605523,rs562610112,rs562646466,rs562670840,rs562684300,rs562716259,rs562752174,rs562758352,rs562885694,rs562933554,rs562943532,rs562948266,rs563005686,rs563027554,rs563119369,rs563130378,rs563188468,rs563200579,rs563216273,rs563219109,rs563229660,rs56327615,rs563584819,rs563622243,rs563675639,rs563796469,rs563812092,rs563820374,rs563837243,rs564100246,rs564116901,rs564174795,rs564205642,rs564228964,rs564277345,rs564308770,rs564318220,rs564448385,rs564555644,rs564561201,rs564561696,rs564570335,rs564574455,rs564580900,rs564603143,rs564693413,rs564792865,rs564821266,rs564876767,rs564908681,rs565010931,rs565271523,rs565289221,rs565439804,rs565487054,rs565552656,rs565563831,rs565616838,rs565880244,rs565883998,rs565889573,rs565919484,rs565964478,rs566025515,rs566027598,rs566038668,rs566063750,rs566146150,rs566152118,rs566173721,rs566193539,rs566193783,rs566211396,rs566239542,rs566398183,rs566420109,rs566482829,rs566523426,rs566560044,rs566585722,rs566595567,rs566698961,rs566735291,rs566746991,rs566839130,rs566842433,rs566849764,rs566961025,rs566991825,rs567084728,rs567104784,rs567113146,rs567168423,rs567192345,rs567205213,rs567321008,rs567377203,rs567392388,rs567399044,rs567420119,rs567429595,rs567590175,rs56759089,rs567594848,rs567736419,rs567856912,rs567861995,rs567892528,rs567910239,rs567924342,rs567940020,rs568076996,rs568118779,rs568156321,rs568183260,rs568195455,rs568234181,rs568268563,rs568363783,rs568416515,rs568437334,rs568482784,rs568509694,rs568516486,rs568573713,rs568602763,rs568656912,rs568674956,rs568693151,rs56876495,rs568774907,rs568781698,rs568831906,rs568844007,rs568847592,rs568876506,rs568944823,rs568954846,rs568963566,rs568988337,rs569028261,rs569074027,rs569083088,rs569158157,rs569277064,rs569302357,rs569322398,rs569344025,rs569360899,rs569443550,rs569471417,rs569474754,rs569561987,rs569564896,rs569592234,rs569609927,rs569610709,rs569737789,rs569754397,rs569755410,rs569801483,rs569810970,rs569811176,rs569812155,rs569858897,rs569864712,rs569886833,rs569896895,rs569923179,rs570055815,rs570104135,rs570478217,rs570514993,rs570615140,rs570622308,rs570648929,rs570650706,rs570738300,rs570757297,rs57079229,rs570801673,rs570840900,rs570959139,rs570969901,rs571023308,rs571025889,rs571054014,rs571120532,rs571127269,rs571208830,rs571241912,rs571303841,rs571406379,rs571588513,rs571621532,rs571642749,rs571648942,rs571700838,rs571763722,rs571770272,rs571780372,rs571969862,rs572016431,rs572072952,rs572225370,rs572327197,rs572347638,rs572350094,rs572364220,rs572564493,rs572614260,rs572670316,rs572749972,rs572757570,rs572777613,rs572809650,rs572812904,rs572818251,rs572827769,rs572854507,rs572902499,rs572963092,rs572984967,rs573023514,rs573059444,rs573074363,rs573083187,rs573377916,rs573434564,rs573480361,rs573484738,rs573497495,rs573524537,rs573535762,rs573612326,rs573640424,rs573706282,rs573793589,rs573802258,rs573825057,rs573825149,rs573832293,rs573833308,rs573893889,rs573895032,rs573936558,rs573967872,rs573977044,rs574000630,rs574027925,rs574037803,rs574088387,rs574114914,rs574124029,rs574218272,rs574316214,rs57447662,rs574526605,rs574593480,rs574688277,rs574769734,rs574826084,rs574836314,rs574868898,rs574873130,rs574898216,rs574909512,rs574939189,rs5749680,rs5749682,rs574977779,rs575036989,rs575050261,rs575075802,rs575083693,rs575108560,rs575136574,rs575188279,rs575193931,rs575198122,rs575424610,rs5754534,rs575456461,rs5754612,rs5754664,rs5754665,rs5754668,rs5754672,rs5754715,rs5754725,rs5754729,rs5754730,rs5754731,rs5754735,rs5754752,rs5754757,rs5754758,rs575671469,rs575765874,rs575927732,rs575999902,rs576172252,rs576200402,rs576214220,rs576215638,rs576307801,rs576330060,rs576380520,rs576444984,rs576533516,rs576555731,rs576556371,rs576602848,rs576609953,rs576683111,rs576718874,rs576753103,rs576797031,rs576904561,rs576919521,rs576970038,rs576982265,rs577070900,rs577073960,rs577133840,rs577162854,rs577382880,rs577393678,rs577428194,rs577432602,rs577500482,rs577536695,rs577577851,rs577675732,rs577699338,rs577737661,rs577743803,rs577759801,rs577813705,rs577891100,rs577911243,rs577960639,rs577994158,rs578001842,rs578010069,rs578026476,rs578038814,rs578117251,rs578125224,rs578164680,rs578224028,rs57936677,rs58508378,rs59015613,rs59198201,rs59295827,rs5994722,rs5994749,rs5994754,rs5994778,rs5994806,rs5994807,rs5994809,rs5999089,rs5999095,rs5999103,rs5999119,rs5999124,rs5999140,rs5999142,rs6085283,rs61018104,rs61189687,rs61619580,rs619426,rs62225071,rs62225076,rs62225315,rs62225419,rs62225420,rs62225421,rs62225445,rs62225455,rs6461216,rs6489643,rs650191,rs6518832,rs666731,rs666775,rs670264,rs686137,rs6944852,rs695258,rs695271,rs695509,rs71313169,rs715482,rs715502,rs7286241,rs7287520,rs7287539,rs7289207,rs7290668,rs7292121,rs73071038,rs73154546,rs73154568,rs73154570,rs73170585,rs73170592,rs73288269,rs73403308,rs73408412,rs73409026,rs73409028,rs73680539,rs73882281,rs73882350,rs73885048,rs738942,rs738948,rs74439935,rs74608905,rs74959879,rs74984184,rs75013379,rs75064241,rs75071729,rs75121872,rs75229180,rs75275629,rs75460751,rs75489045,rs75600224,rs75658037,rs75688699,rs75758906,rs758705,rs75911645,rs76089993,rs76214471,rs76256720,rs762835,rs762836,rs76322073,rs764025,rs76442205,rs76556385,rs76561554,rs76599351,rs76743113,rs76902653,rs76980158,rs77010958,rs77016292,rs77052304,rs77075438,rs77113476,rs77142503,rs77143316,rs77275700,rs77301988,rs77600950,rs77710419,rs77842220,rs77908284,rs77923846,rs78167580,rs78336857,rs78474487,rs78477327,rs78595383,rs78746260,rs78866914,rs79143023,rs79150441,rs79160455,rs79166545,rs79430765,rs79493350,rs79566528,rs79633744,rs79782848,rs79850046,rs79901281,rs79915935,rs80073626,rs80165129,rs8135942,rs8136475,rs8138783,rs8139076,rs8139892,rs8140148,rs8142483,rs8142645,rs9306277,rs9306283,rs9306284,rs9607079,rs9607084,rs9607087,rs9607089,rs9609840,rs9609841,rs9609846,rs9609847,rs9609881,rs9619378,rs9619379,rs9621725,rs9621748,rs9621785,rs9621787,rs9621788,rs9621789,rs9621792,rs9621795,rs999719	DNAJC11,LARGE,MEOX2,NTF3,TCF15
Mouse Phenotype Single KO	MP:0008961	abnormal basal metabolism	1	0	0	0	2.8085	731.708	2055	0.00487805	0.0137	825	0.114985	1	1	1.91963	2.60467	5	34	0.00351865	0.147059	rs10051854,rs1028794,rs10418138,rs10423990,rs10458792,rs10508244,rs10508245,rs10751912,rs10794999,rs10795000,rs10795002,rs10795003,rs10795004,rs10903953,rs10903959,rs10903960,rs10903963,rs1105686,rs11083714,rs111287588,rs111337382,rs111354685,rs111365592,rs111460417,rs111520826,rs111545981,rs111569102,rs111622195,rs111652176,rs111723985,rs111731886,rs111982870,rs112077777,rs112167016,rs112215750,rs112329658,rs112405594,rs112420994,rs11251693,rs11251694,rs11251695,rs11251712,rs11251714,rs11251716,rs11251717,rs112524427,rs112524742,rs112614043,rs112682634,rs112854571,rs112903122,rs112945140,rs113036381,rs113042296,rs113064605,rs113154165,rs113183779,rs113189067,rs113204860,rs113229157,rs113290672,rs113344952,rs113474513,rs113496784,rs113525217,rs113672269,rs113703388,rs113829436,rs113863820,rs114047933,rs114088122,rs114137504,rs114208191,rs114268692,rs114306790,rs114403515,rs114513761,rs114590178,rs114593860,rs114607118,rs114649583,rs114660101,rs114721465,rs114752702,rs114792052,rs114832518,rs114925942,rs115000978,rs115084083,rs115124232,rs115175805,rs115355754,rs115368384,rs115385364,rs115427050,rs115439552,rs115526531,rs115640327,rs115735788,rs115752337,rs115822286,rs115840024,rs115885608,rs11591423,rs115923692,rs11592619,rs11595461,rs116094374,rs116124494,rs116129999,rs116145138,rs116167620,rs11618631,rs116240927,rs116241281,rs116312904,rs116315412,rs116451593,rs116473100,rs116544422,rs116564350,rs116837068,rs116864332,rs116898529,rs116899185,rs116900349,rs117061561,rs117090140,rs117133947,rs117200457,rs117434726,rs117511665,rs117535827,rs117562369,rs117635295,rs117676137,rs117757259,rs117777458,rs117786553,rs117909219,rs117929023,rs117961641,rs118073930,rs118090171,rs118100632,rs118140257,rs118144814,rs118147019,rs11817505,rs11881143,rs12109676,rs12323150,rs12357621,rs12414599,rs12415723,rs12583773,rs12762623,rs12867411,rs12868110,rs12974188,rs12980861,rs13189339,rs13378147,rs13378548,rs1359500,rs137955524,rs137984512,rs137992795,rs137997089,rs138024308,rs138032938,rs138053241,rs138053857,rs138065638,rs138082580,rs138172520,rs138234632,rs138274109,rs138345642,rs138407350,rs138573995,rs138674115,rs138795483,rs138817394,rs138851259,rs138898623,rs138956851,rs138958394,rs138981718,rs139071717,rs139072892,rs139090263,rs139110617,rs139165201,rs139211939,rs139269164,rs139272717,rs139273737,rs139407496,rs139472212,rs139514801,rs139645359,rs139653001,rs139788178,rs139812036,rs139830423,rs140019908,rs140058005,rs140060283,rs140065711,rs140067207,rs140105757,rs140153125,rs140189484,rs140204340,rs140222163,rs140386062,rs140404619,rs140435845,rs140479931,rs140507173,rs140555294,rs140609886,rs140611005,rs140612913,rs140705277,rs140742317,rs140752082,rs140781578,rs140800334,rs140869829,rs1408928,rs1408929,rs1408930,rs140893058,rs140908339,rs140987327,rs141119287,rs141122426,rs141209058,rs141300474,rs141304988,rs141382484,rs141436904,rs141512764,rs141604199,rs141665927,rs141748014,rs141761013,rs141763270,rs141788678,rs141800643,rs141963825,rs141970219,rs142004606,rs142013462,rs142041222,rs142060763,rs142072772,rs142129010,rs142160891,rs142201917,rs142365774,rs142478806,rs142483103,rs142505624,rs142571718,rs142606123,rs142631191,rs142632123,rs142895068,rs142925168,rs142942571,rs143012337,rs143180546,rs143268388,rs143298456,rs143352385,rs143364502,rs143367356,rs143396433,rs143498036,rs143653933,rs143744710,rs143816183,rs143849013,rs144001837,rs144048539,rs144110469,rs144118953,rs144163053,rs144211070,rs144220211,rs144250043,rs144282392,rs144347160,rs144383979,rs144455309,rs144553814,rs144595611,rs144803895,rs144814586,rs144848113,rs144857314,rs144872385,rs144913823,rs144975381,rs145011403,rs145017021,rs145108368,rs145130336,rs145143992,rs145150566,rs145160735,rs145198193,rs145258620,rs145280756,rs145291701,rs145379654,rs145421709,rs145428346,rs145481449,rs145498619,rs145578078,rs145595143,rs145595325,rs145635700,rs145754561,rs145766695,rs145779728,rs145828657,rs145983224,rs145991562,rs146245248,rs146368384,rs146409759,rs146414860,rs146481375,rs146522001,rs146551719,rs146551834,rs146560717,rs146678420,rs146690086,rs146741493,rs146808952,rs146993467,rs147087740,rs147145754,rs147315043,rs147321801,rs147339357,rs147352738,rs147449561,rs147507327,rs147516859,rs147530889,rs147599686,rs147616426,rs147627309,rs147808749,rs147814133,rs147835356,rs147836743,rs147861643,rs147937472,rs147941280,rs148138339,rs148325624,rs148344380,rs148357137,rs148430840,rs148455309,rs148586528,rs148621023,rs148671723,rs148807351,rs148817482,rs148840467,rs148897429,rs148976234,rs148999231,rs149064870,rs149104488,rs149208466,rs149283663,rs149311931,rs149313813,rs149370982,rs149415542,rs149474029,rs149579650,rs149583874,rs149629979,rs149685107,rs149743665,rs149895215,rs149966571,rs149988270,rs150084818,rs150088531,rs150109000,rs150111394,rs150260967,rs150321504,rs150344909,rs150360813,rs150394596,rs150479722,rs150492390,rs150614360,rs150676882,rs150755885,rs150845910,rs150976861,rs151029696,rs151034034,rs151112762,rs151139740,rs151188447,rs151235368,rs1594528,rs1594529,rs17064251,rs17064319,rs17064364,rs17064366,rs17064402,rs17064408,rs17064409,rs17064435,rs17064441,rs17064449,rs17064453,rs17064473,rs17071227,rs17131897,rs17243143,rs17243472,rs17243479,rs17243486,rs17249505,rs17257372,rs180861406,rs180878796,rs180880207,rs180924267,rs180999464,rs181024721,rs181039396,rs181104487,rs181104915,rs181166165,rs181167699,rs181190667,rs1811911,rs181226690,rs181324445,rs181331663,rs181332547,rs181335884,rs181354375,rs181419035,rs181421518,rs181438315,rs181577727,rs181604875,rs181606480,rs181610379,rs181773501,rs181778251,rs181783922,rs181841943,rs181978554,rs182197197,rs182273975,rs182276513,rs182299284,rs182457169,rs182520409,rs182544921,rs182546464,rs182597638,rs182683617,rs182692906,rs182784358,rs182806422,rs182838018,rs182838998,rs182856919,rs182883249,rs183009301,rs183083778,rs183101129,rs183104640,rs183253058,rs183262974,rs183345478,rs183349889,rs183417417,rs183434237,rs183460673,rs183511795,rs183779808,rs183804105,rs183839715,rs183843690,rs183886980,rs183896287,rs183975309,rs184163645,rs184203013,rs184234259,rs184250615,rs184472100,rs184479590,rs184481391,rs184497319,rs184622370,rs184666378,rs184688254,rs184708354,rs184721609,rs184803823,rs184889089,rs184953045,rs184978823,rs184985916,rs184988016,rs184988775,rs185001564,rs185028791,rs185046852,rs185120564,rs185357119,rs185387574,rs185454746,rs185455492,rs185505828,rs185608151,rs185629452,rs185645248,rs185675680,rs185735128,rs185746673,rs185750013,rs185782472,rs185851827,rs186047677,rs1861800,rs1861801,rs186234968,rs186258954,rs186307538,rs186308846,rs186332917,rs186384993,rs186387200,rs186475291,rs186518635,rs186554816,rs186612921,rs186620423,rs186625666,rs186651718,rs186656716,rs186708665,rs186848935,rs186849916,rs186877480,rs186916302,rs186936374,rs186937709,rs186940069,rs186950003,rs186965854,rs187016225,rs187033419,rs187034675,rs187119584,rs187182143,rs187218755,rs187259470,rs187262903,rs187267163,rs187438530,rs187473829,rs187484977,rs187515901,rs187519392,rs187754667,rs187760541,rs187785593,rs187879242,rs187950991,rs187962926,rs188000738,rs188015294,rs188061061,rs188077187,rs188128306,rs188136629,rs188216743,rs188238751,rs188261226,rs188274334,rs188275064,rs188316083,rs188469011,rs188493496,rs188515939,rs188563361,rs188565715,rs188607347,rs1886702,rs188718158,rs188885725,rs188936884,rs188940456,rs189024506,rs189161518,rs189176657,rs189238032,rs189252804,rs189252997,rs189261256,rs189289715,rs189312298,rs189445605,rs189472828,rs189522898,rs189559728,rs189567136,rs189659477,rs189808276,rs189912770,rs189964336,rs190002937,rs190003242,rs190066189,rs190082171,rs190088271,rs190097175,rs190135586,rs190138005,rs190205319,rs190238618,rs190323762,rs190325451,rs190343458,rs190423761,rs190425726,rs190481385,rs190489254,rs190535713,rs190559226,rs190857586,rs190862154,rs190866183,rs190881464,rs190901921,rs190925263,rs191006298,rs191045782,rs191051073,rs191250741,rs191251335,rs191327595,rs191328516,rs191356721,rs191358548,rs191485226,rs191489387,rs191517735,rs191524216,rs191525916,rs191585204,rs191586844,rs191594865,rs191664584,rs191669618,rs191712672,rs191807252,rs191847069,rs191873214,rs191881047,rs191891702,rs191921063,rs191973728,rs191974308,rs191993586,rs192080376,rs192089119,rs192122548,rs192152570,rs192160617,rs192211240,rs192240746,rs192362999,rs192386012,rs192431161,rs192478089,rs192563172,rs192644709,rs192649584,rs192661210,rs192665182,rs192726697,rs192750887,rs192752867,rs192840703,rs192875733,rs192906178,rs192925649,rs192977979,rs193071498,rs193165007,rs193167137,rs193196285,rs193287980,rs199497770,rs200551812,rs200587461,rs201175293,rs201749812,rs202243614,rs2031506,rs2031510,rs2147852,rs2147853,rs2236419,rs2236420,rs2297204,rs2306299,rs2306301,rs2306302,rs2328941,rs2328942,rs2388552,rs2388565,rs2388593,rs2388594,rs2388595,rs28600874,rs3181227,rs3181228,rs34538474,rs34612453,rs34823348,rs35910035,rs35910483,rs367617001,rs367935790,rs368136647,rs368749194,rs368883577,rs369019767,rs369046176,rs369259222,rs369782607,rs369782846,rs369804399,rs369854647,rs370142225,rs370553532,rs370561665,rs370579795,rs370586573,rs370589695,rs370595426,rs370655746,rs370973795,rs371217676,rs371274784,rs371646458,rs371988006,rs372138767,rs372169731,rs372219057,rs372308039,rs372416407,rs372421517,rs372486936,rs372730226,rs372873492,rs372922268,rs373258126,rs373480174,rs373617228,rs374257913,rs374391886,rs374814862,rs374900481,rs374945177,rs375312548,rs375408599,rs375508108,rs375808523,rs376333903,rs376566585,rs377182309,rs377307391,rs377399807,rs377576191,rs3825440,rs3949914,rs4052617,rs41285619,rs4129482,rs4129483,rs4242960,rs4280127,rs4280128,rs4369537,rs4396420,rs4463970,rs4605022,rs4640064,rs4805284,rs4805286,rs4805287,rs4881075,rs4881076,rs4881077,rs4883996,rs4883997,rs4883999,rs4885292,rs4885295,rs5014068,rs5021641,rs517130,rs527237593,rs527302500,rs527304399,rs527365786,rs527435031,rs527438718,rs527451917,rs527468569,rs527519344,rs527530945,rs527533494,rs527627516,rs527637551,rs527663905,rs527699385,rs527728891,rs527736355,rs527775546,rs527798148,rs527804648,rs527825449,rs528029638,rs528047730,rs528149289,rs528198323,rs528198712,rs528251336,rs528252569,rs528305157,rs528312555,rs528457640,rs528583061,rs528661470,rs528765296,rs528800098,rs528869648,rs528911677,rs529005173,rs529052113,rs529088606,rs529127971,rs529183490,rs529199121,rs529228831,rs529265777,rs529304130,rs529347440,rs529353248,rs529373032,rs529417841,rs529569570,rs529777296,rs529788913,rs529890841,rs529906915,rs529936092,rs529974318,rs529992494,rs530054235,rs530090217,rs530104122,rs530133916,rs530171168,rs530232283,rs530244243,rs530270782,rs530307941,rs530341396,rs530390534,rs530541806,rs530637758,rs530656570,rs530661593,rs530664381,rs530766557,rs530831257,rs530966944,rs530970987,rs531112052,rs531125687,rs531152338,rs531187617,rs531214204,rs531221339,rs531275858,rs531279613,rs531312156,rs531338408,rs531519439,rs531528482,rs531568956,rs531615000,rs531713255,rs531714323,rs531751051,rs531847094,rs531889509,rs531935721,rs531935907,rs532050616,rs532079623,rs532129747,rs532141158,rs532188438,rs532233674,rs532244438,rs532409341,rs532481147,rs532490142,rs532503688,rs532514271,rs532585750,rs532666344,rs532724866,rs532775899,rs532836590,rs532863467,rs532909004,rs532933788,rs532969804,rs533034521,rs533075893,rs533081059,rs533087302,rs533098932,rs533122410,rs533133619,rs533300556,rs533315243,rs533317367,rs533344837,rs533385086,rs533390700,rs533397826,rs533428153,rs533477757,rs533699262,rs533782966,rs533798740,rs533813202,rs533856653,rs533858282,rs534067743,rs534133675,rs534209348,rs534274078,rs534297515,rs534299668,rs534345629,rs534383301,rs534428317,rs534446586,rs534459761,rs534533928,rs534609070,rs534618957,rs534685918,rs534741303,rs534849452,rs535063331,rs535128881,rs535138427,rs535199534,rs535205586,rs535264257,rs535279252,rs535302195,rs535312644,rs535361379,rs535370984,rs535449865,rs535495780,rs535497241,rs535664735,rs535739292,rs535773300,rs535855508,rs535939748,rs536050422,rs536121367,rs536133582,rs536181883,rs536239817,rs536254102,rs536264990,rs536463330,rs536513210,rs536526696,rs536696164,rs536715517,rs536729372,rs536753640,rs536914849,rs536945177,rs537055979,rs537077477,rs537252923,rs537277930,rs537326961,rs537427187,rs537485127,rs537517513,rs537625065,rs537636870,rs537698970,rs537732968,rs537762578,rs537762668,rs537803272,rs537902052,rs537903569,rs537939328,rs538003848,rs538072174,rs538157770,rs538292917,rs538317684,rs538324205,rs538349823,rs538365663,rs538388560,rs538393283,rs538476776,rs538497437,rs538512666,rs538587551,rs538600248,rs538661639,rs538708843,rs538723764,rs538937972,rs538957821,rs539037609,rs539136075,rs539172976,rs539342118,rs539354724,rs539405386,rs539421205,rs539425802,rs539467843,rs539481087,rs539596786,rs539617298,rs539691067,rs539728104,rs539740745,rs539781073,rs539798196,rs539820041,rs539830436,rs539877505,rs539882249,rs540057930,rs540172513,rs540259779,rs540306128,rs540316358,rs540369897,rs540371932,rs540435224,rs540440501,rs540474600,rs540512177,rs540574125,rs540582675,rs540582805,rs540608186,rs540652605,rs540683828,rs540708930,rs540744915,rs540928972,rs540984466,rs541077076,rs541135750,rs541136369,rs541138339,rs541247075,rs541253676,rs541489177,rs541503365,rs541541396,rs541615221,rs541617703,rs541672617,rs541702595,rs541727552,rs541840739,rs541945734,rs542008973,rs542014342,rs542070705,rs542122158,rs542137732,rs542148737,rs542281468,rs542300234,rs542317761,rs542343971,rs542353374,rs542390875,rs542413917,rs542487797,rs542548680,rs542566432,rs542605871,rs542665710,rs542691635,rs542721482,rs542743015,rs542758445,rs542832893,rs542842384,rs542925854,rs542969131,rs543032491,rs543184853,rs543207481,rs543209821,rs543380962,rs543515454,rs543601775,rs543611604,rs543661302,rs543674482,rs543753052,rs543960911,rs544088272,rs544226314,rs544280907,rs544346244,rs544357304,rs544399878,rs544420419,rs544495222,rs544571605,rs544576763,rs544577250,rs544597263,rs544740687,rs544774396,rs544835136,rs544844302,rs544941233,rs544956387,rs545009058,rs545041908,rs545164081,rs545258506,rs545363084,rs545387402,rs545437886,rs545438173,rs545573593,rs545625657,rs545653474,rs545699384,rs545811093,rs545819518,rs545891726,rs545937175,rs545948574,rs545961612,rs546098716,rs546159965,rs546165717,rs546298368,rs546368219,rs546376723,rs546413631,rs546427302,rs546451206,rs546465252,rs546606673,rs546615589,rs546654257,rs546685901,rs546691388,rs546727465,rs546734402,rs546736018,rs546795445,rs546822899,rs546859704,rs546915137,rs547127027,rs547153595,rs547219793,rs547350674,rs547375628,rs547392289,rs547392377,rs547416184,rs547483015,rs547487024,rs547565124,rs547620336,rs547643628,rs547664394,rs547738662,rs547786696,rs547874415,rs547895540,rs547898990,rs547930220,rs547943632,rs547958855,rs547962504,rs548020217,rs548106862,rs548136166,rs548158518,rs548193422,rs548210304,rs548324026,rs548350946,rs548501574,rs548574653,rs548692375,rs548742227,rs548775046,rs548789335,rs548801886,rs548901296,rs548918007,rs548921016,rs548922826,rs548977079,rs548981666,rs548994540,rs549014253,rs549016878,rs549077668,rs549132612,rs549283492,rs549284532,rs549318266,rs549402609,rs549456553,rs549464588,rs549532331,rs549605230,rs549618773,rs549636713,rs549657897,rs549722853,rs549738854,rs549860172,rs549862090,rs549941750,rs549964443,rs549978239,rs550066944,rs550113138,rs550153527,rs550219696,rs550221341,rs550355123,rs550539751,rs550541511,rs550629917,rs550681753,rs550714870,rs550741597,rs550805237,rs550926285,rs551021660,rs551040096,rs551040444,rs551145274,rs551171635,rs551174377,rs551194303,rs551268175,rs551304480,rs551324358,rs551558571,rs551600521,rs551692576,rs551830043,rs551839350,rs551937448,rs551960035,rs551990101,rs552006120,rs552017520,rs552028546,rs552033244,rs552064139,rs552118850,rs552148444,rs552165735,rs552168984,rs552423349,rs552482996,rs552489690,rs552498031,rs552596696,rs552760826,rs552969432,rs552999768,rs553013296,rs553035851,rs553066341,rs553110470,rs553132955,rs553139385,rs553172666,rs553240205,rs553384035,rs553401174,rs553401255,rs553452021,rs553517637,rs553550385,rs553714933,rs553717811,rs553718402,rs553777972,rs553980126,rs553990559,rs554034572,rs554037503,rs554046000,rs554060010,rs554106846,rs554125937,rs554190223,rs554330700,rs554385823,rs554408268,rs554429784,rs554503850,rs554719925,rs554740716,rs554864103,rs554883399,rs554959515,rs554969540,rs555001369,rs555005126,rs555020342,rs555088481,rs555132622,rs555141143,rs555186219,rs555257729,rs555296097,rs555374210,rs555397006,rs555438765,rs555442877,rs555457422,rs555622675,rs555630361,rs555664218,rs555713143,rs555806763,rs555857800,rs555906107,rs555930577,rs555954277,rs556007244,rs556141159,rs556200469,rs556212174,rs556224426,rs556271608,rs556271634,rs556351609,rs556381053,rs556454285,rs556465054,rs556484597,rs556497688,rs556619847,rs556645169,rs556657133,rs556657428,rs556684611,rs556819449,rs556954535,rs556976183,rs556997116,rs557002464,rs557032857,rs557034273,rs557095975,rs557184060,rs557264679,rs55728911,rs557291384,rs557295789,rs557423894,rs557470655,rs557560783,rs557575466,rs557581896,rs557686526,rs557695751,rs557729507,rs557760309,rs557798772,rs557852021,rs557878039,rs557889032,rs557905345,rs558024033,rs558045779,rs558071280,rs558085382,rs558108150,rs558243136,rs558272241,rs558286237,rs558352883,rs558419602,rs558466098,rs558578722,rs558639080,rs558706454,rs558719242,rs558723964,rs558725148,rs558798729,rs558853962,rs558879678,rs559062643,rs559073249,rs559159946,rs559173564,rs55921606,rs559223056,rs559301840,rs559321221,rs559325977,rs559338921,rs559366166,rs559368872,rs559439297,rs559482875,rs559531518,rs559567590,rs559578661,rs559727446,rs559774469,rs559839294,rs559865471,rs559972730,rs559987577,rs559998703,rs560029441,rs560203433,rs560223768,rs560258349,rs560273900,rs560282694,rs560284987,rs560292645,rs560293966,rs560360757,rs560380835,rs560406713,rs560415500,rs56042637,rs560482291,rs560534391,rs560627047,rs560629355,rs560638081,rs560790871,rs560826711,rs560919415,rs560973283,rs561016542,rs561133920,rs561217745,rs561271009,rs561281110,rs56146649,rs561539530,rs561628295,rs561708244,rs561720222,rs561744654,rs561754485,rs561764439,rs56181997,rs561864807,rs561892690,rs561940970,rs561948766,rs562120386,rs562154636,rs562196384,rs562229311,rs56223054,rs562301593,rs562303972,rs562387431,rs562495344,rs562506897,rs562610849,rs562615531,rs562632847,rs562639967,rs562730047,rs562748252,rs562870165,rs562873369,rs562906903,rs563064559,rs563119691,rs563189549,rs563205708,rs563285079,rs563320682,rs563323799,rs563328020,rs563368894,rs563370311,rs563456216,rs563490999,rs563493233,rs563495463,rs563523833,rs563555425,rs563591791,rs56368857,rs563725742,rs563753123,rs563801125,rs563825306,rs563844347,rs563858284,rs563935689,rs563956509,rs563991523,rs563998918,rs564015453,rs564023269,rs564028023,rs564075327,rs564130278,rs564140135,rs564178080,rs564234186,rs564237212,rs564249709,rs564566512,rs564709670,rs564750868,rs564780780,rs564785104,rs564819649,rs564835110,rs564838950,rs564917617,rs564953548,rs564999950,rs565035614,rs565203992,rs565238204,rs565394430,rs565511412,rs565544310,rs565568209,rs565699836,rs565751941,rs565795059,rs565828513,rs565962042,rs566051796,rs566068393,rs566275846,rs566372607,rs566390538,rs566442520,rs566451875,rs566627249,rs566648554,rs566715841,rs566977986,rs566986555,rs567075450,rs567126368,rs567160147,rs567160372,rs567179688,rs567252894,rs567294723,rs567324570,rs567385845,rs567399150,rs567405712,rs567560825,rs567652211,rs567657779,rs567785008,rs568060779,rs568087783,rs568124002,rs568140793,rs568216923,rs568282812,rs568317390,rs568508685,rs568522581,rs568615848,rs568681634,rs568726187,rs568755330,rs568760445,rs568797332,rs56882221,rs568855798,rs569060894,rs569132091,rs569144139,rs569153816,rs56916020,rs569161330,rs569234308,rs569263122,rs569283078,rs569332805,rs569347468,rs569410853,rs569463930,rs569481531,rs569555642,rs569567781,rs569576730,rs569797081,rs569837757,rs569862618,rs569872697,rs570047458,rs570051725,rs570074583,rs570137573,rs570281322,rs570404229,rs570459377,rs570460745,rs570486139,rs570569503,rs570644468,rs570716057,rs570767575,rs570774101,rs570781091,rs570813361,rs570832386,rs570849700,rs570850874,rs570871187,rs570885692,rs570963711,rs571055435,rs571107254,rs571110223,rs571132187,rs571138175,rs571203848,rs571301753,rs571313820,rs571379055,rs571388531,rs571392201,rs571468168,rs571659394,rs571728605,rs571786090,rs571789830,rs571849447,rs571859581,rs571934671,rs571939103,rs571941205,rs571970083,rs571995833,rs572017480,rs572024235,rs572031467,rs572032750,rs572052064,rs572069322,rs572265081,rs572303449,rs572330373,rs572447568,rs572509899,rs572735182,rs572782432,rs572813434,rs572816085,rs572833648,rs572838802,rs572840212,rs572950719,rs573125638,rs573152276,rs573153256,rs573220668,rs573288431,rs573341572,rs573348382,rs573527206,rs573620437,rs573653285,rs573658020,rs573679066,rs573789594,rs573811118,rs573823966,rs573863399,rs573875012,rs573926972,rs574056163,rs574075462,rs574113952,rs574151445,rs574206919,rs574225695,rs574298702,rs574423464,rs574483908,rs574510115,rs574510608,rs574551272,rs574590121,rs574655649,rs574676202,rs574728133,rs574742886,rs574755203,rs574776131,rs574898830,rs574921633,rs574991105,rs575015858,rs575034034,rs575163772,rs575165597,rs575220596,rs575343263,rs575474860,rs575476263,rs575582261,rs575635723,rs575726017,rs575828176,rs575854621,rs575893746,rs575911934,rs575920564,rs575985607,rs576064066,rs576073963,rs576090630,rs576127198,rs576140317,rs576155547,rs576176752,rs576239083,rs576292612,rs576482206,rs576545683,rs576557742,rs576596261,rs576612907,rs576675083,rs576717053,rs576745220,rs576787696,rs576834919,rs576845261,rs576921815,rs576982686,rs576984639,rs576999882,rs577004639,rs577014126,rs577052341,rs577075815,rs577076852,rs577221107,rs577227541,rs577270646,rs577274272,rs577275628,rs577331399,rs577337101,rs577474499,rs577535168,rs577602906,rs577670232,rs577699618,rs577863352,rs578063234,rs578068618,rs578151510,rs578156756,rs578210820,rs578223809,rs578231286,rs578251656,rs58587187,rs59306320,rs59522855,rs59760682,rs60321479,rs61835135,rs61960499,rs62370165,rs6562893,rs66813596,rs7074733,rs7076989,rs7080240,rs7088110,rs7090199,rs7094776,rs7100185,rs7245859,rs72778571,rs72778574,rs73133043,rs7319690,rs7321314,rs73221936,rs73221939,rs73221949,rs7324213,rs7325921,rs7326818,rs7327422,rs7328500,rs7328556,rs7330729,rs7330730,rs7332744,rs7334079,rs7335576,rs73532277,rs73537555,rs73537569,rs73539575,rs73539577,rs73571283,rs73773842,rs73923056,rs74096232,rs74096272,rs74096274,rs74096287,rs74111903,rs74366919,rs74434766,rs74449231,rs74602578,rs74607653,rs74725739,rs74736575,rs74791454,rs74944456,rs7508047,rs7508228,rs75150542,rs75169380,rs75245355,rs75330357,rs75346793,rs75366957,rs75389416,rs75413264,rs75416604,rs75420512,rs75469139,rs75572602,rs75639630,rs75734876,rs75833643,rs75853962,rs75961101,rs76013660,rs76031551,rs76037946,rs76045937,rs76087951,rs76109543,rs76143640,rs76235260,rs76314573,rs76418070,rs76503054,rs76590469,rs76646282,rs76659610,rs76700027,rs76710834,rs76733289,rs76757145,rs76810263,rs76879821,rs76914228,rs76914661,rs76949549,rs76983318,rs77064613,rs77106688,rs77111410,rs7719084,rs77228755,rs7724286,rs77482496,rs77605504,rs77631038,rs77681708,rs77685055,rs77694190,rs77971785,rs78075194,rs78102295,rs78179915,rs78224209,rs78297929,rs78350712,rs78448245,rs78484524,rs78516760,rs78617938,rs78624231,rs78678433,rs78742761,rs78743984,rs78747340,rs78747393,rs78869488,rs78882784,rs78941456,rs7896829,rs79065918,rs79183696,rs7921718,rs7922072,rs79248353,rs79249646,rs79288470,rs79441543,rs79636248,rs79652409,rs7982904,rs7983928,rs79854171,rs7985929,rs79860826,rs7986697,rs7990050,rs79920197,rs79923816,rs7992747,rs79948861,rs7995198,rs79954378,rs7995759,rs7998651,rs80041152,rs80179526,rs80181195,rs80204303,rs80211603,rs80303529,rs80322866,rs927736,rs9318332,rs9318341,rs9318342,rs9318343,rs9318346,rs9318348,rs9530425,rs9530426,rs9530427,rs9530428,rs9530432,rs9530435,rs9543912,rs9543915,rs9543925,rs9543929,rs9543933,rs9543935,rs9543938,rs9565156,rs9565163,rs9565164,rs9565166,rs9573535,rs9573536,rs9573537,rs9573538,rs9573539,rs9573548,rs9573549,rs9573552,rs9573553,rs9573554,rs9573559,rs9573562,rs9573563,rs9573565,rs9593075,rs9600461,rs9600464,rs9600465,rs9600477,rs9630129,rs971854,rs971855,rs9967642	ACOT13,ARRDC3,PITRM1,TBC1D4,UQCRFS1
Mouse Phenotype Single KO	MP:0009133	decreased white fat cell size	1	0	0	0	3.12725	651.691	2038	0.0043446	0.0135867	2356	0.403274	1	1	1.24319	3.21753	4	42	0.00281492	0.0952381	rs10051854,rs10133272,rs10134895,rs10139630,rs10144101,rs10146770,rs10168939,rs10873084,rs1105477,rs111272567,rs111336512,rs111442732,rs111499539,rs11158020,rs11158022,rs111752760,rs112002501,rs112013796,rs112128328,rs112147375,rs112255976,rs112360748,rs112712066,rs112991783,rs113153309,rs113226036,rs113325608,rs113435023,rs113464820,rs113880437,rs113904254,rs113934082,rs113992939,rs114026233,rs114086355,rs114090435,rs114160655,rs114184448,rs114271401,rs114349579,rs114387355,rs114388041,rs114447067,rs114469101,rs114589686,rs114596371,rs114649583,rs114724893,rs114786628,rs114975063,rs115000978,rs115073381,rs115222021,rs115279956,rs115309649,rs115511363,rs115614466,rs115699472,rs115712460,rs115875606,rs115880798,rs115885240,rs116058573,rs116157432,rs11621212,rs11621675,rs11623863,rs116249333,rs11625890,rs11626473,rs11626634,rs11626875,rs11627521,rs11628105,rs11628843,rs116309655,rs116390405,rs116475305,rs116487055,rs116615470,rs116648667,rs116696084,rs116713233,rs116727698,rs116930794,rs117058037,rs117091939,rs117114795,rs117119843,rs117174615,rs117215324,rs117250714,rs117261453,rs117294824,rs117397739,rs117403965,rs117526395,rs117635295,rs117665377,rs117721721,rs117790699,rs117876909,rs117906546,rs117948025,rs117981310,rs11846170,rs11847164,rs11849797,rs11850812,rs1187582,rs1187583,rs1187584,rs1187585,rs1187586,rs1202667,rs12109676,rs12323774,rs12326653,rs12432881,rs12434888,rs12434906,rs12435731,rs12466865,rs12586705,rs12590569,rs12882081,rs12892265,rs12961753,rs12965777,rs13189339,rs137858620,rs137895989,rs137942064,rs137962901,rs138078578,rs138234632,rs138236603,rs138245661,rs138293047,rs138536771,rs138597661,rs138597856,rs138625811,rs138637085,rs138704765,rs138787283,rs138792271,rs138853915,rs138927280,rs139109099,rs139109875,rs139142327,rs139158867,rs139240397,rs139260017,rs139269164,rs139349341,rs139393097,rs139399756,rs139438775,rs139440175,rs139514801,rs139543644,rs139581538,rs139670074,rs139682131,rs139702550,rs139774815,rs139798900,rs139848587,rs139855215,rs139860598,rs139953814,rs139988995,rs140006140,rs140032074,rs140066983,rs140090181,rs140100792,rs140129413,rs140138327,rs140195387,rs140342446,rs140431298,rs140444005,rs140515917,rs140519449,rs140546786,rs140555294,rs140633130,rs140666955,rs140705148,rs140729955,rs140798356,rs140848935,rs140857678,rs140891620,rs140901059,rs140932373,rs141017511,rs141048441,rs141077998,rs141143311,rs141189678,rs141329227,rs141359295,rs141361515,rs141437439,rs141442151,rs141476819,rs141560487,rs141573293,rs141602378,rs141604199,rs141619629,rs141701850,rs141714925,rs141723872,rs141727231,rs141736855,rs141749337,rs141761145,rs141768716,rs141800617,rs141843396,rs141948892,rs142115002,rs142194186,rs142198176,rs142217944,rs142262708,rs142304508,rs142352630,rs142362374,rs142369034,rs142384631,rs142428099,rs142457850,rs142516872,rs142532155,rs142532488,rs142604437,rs142631191,rs142639458,rs142646721,rs142707421,rs142800737,rs142804690,rs142809657,rs142828531,rs142888706,rs142943306,rs143157389,rs143169675,rs143208370,rs143367356,rs143407070,rs143477984,rs143480067,rs143505850,rs143590389,rs143602087,rs143612740,rs143616345,rs143782745,rs143801513,rs143847566,rs143853674,rs143897807,rs143918176,rs143941201,rs144088090,rs144120581,rs144163053,rs144196266,rs144205238,rs144287245,rs144388783,rs144403882,rs144424853,rs144573694,rs144575193,rs144598298,rs144633968,rs144634124,rs144663668,rs144697126,rs144708364,rs144744567,rs144812885,rs144839734,rs144950653,rs145022295,rs145031276,rs145102103,rs145247634,rs145371662,rs145383045,rs145383561,rs145392121,rs145418495,rs145502654,rs145632255,rs145811247,rs145833532,rs145856159,rs145865492,rs145882063,rs145929317,rs145974882,rs146022114,rs146030363,rs146054708,rs146070138,rs146071606,rs146083235,rs146150910,rs146192530,rs146275553,rs146462063,rs146477153,rs146500496,rs146560415,rs146597395,rs146610127,rs146637171,rs146642923,rs146654798,rs146716649,rs146717084,rs146741493,rs146752664,rs146795829,rs146811914,rs146870958,rs146893166,rs147132728,rs147204741,rs147263890,rs147270568,rs147272885,rs147275570,rs147330173,rs147417559,rs147492432,rs147554904,rs147657892,rs147693818,rs147787920,rs147795667,rs147804318,rs147868752,rs147972887,rs148020714,rs148026804,rs148080219,rs148173465,rs148232439,rs148357137,rs148374631,rs148409316,rs148477534,rs148484342,rs148548833,rs148617230,rs148706900,rs148738020,rs148754773,rs148756646,rs148758349,rs148822331,rs148823089,rs148837559,rs148846264,rs148859302,rs148876162,rs148927641,rs149083525,rs149143446,rs149250174,rs149315397,rs149316834,rs149344883,rs149389531,rs149407295,rs149507452,rs149527351,rs149566622,rs149608570,rs149619384,rs149681493,rs149749263,rs149789412,rs149839552,rs149841830,rs149891653,rs149943373,rs149994951,rs150070977,rs150096010,rs150254486,rs150297340,rs150300061,rs150318598,rs150363941,rs150370463,rs150373277,rs150398260,rs150410468,rs150553316,rs150590005,rs150594413,rs150682880,rs150712514,rs150804139,rs150835158,rs150902921,rs150905590,rs150938182,rs150956273,rs151069115,rs151076777,rs151097686,rs151126570,rs151235759,rs151291200,rs151292409,rs151329956,rs17127629,rs17127631,rs17127738,rs17127744,rs17127749,rs17127755,rs17127758,rs17127766,rs17127775,rs17127785,rs17127787,rs17127792,rs17127794,rs17127801,rs17127850,rs17127854,rs17127855,rs17127863,rs17127912,rs17127934,rs17127941,rs17253494,rs17253556,rs17729919,rs17729954,rs17737822,rs180829679,rs180834666,rs180843319,rs180848889,rs180921218,rs181024685,rs181039396,rs181075350,rs181078712,rs181090530,rs181101247,rs181425181,rs181465063,rs1815250,rs181577727,rs181587983,rs181592019,rs181640962,rs181694354,rs181701766,rs181712412,rs181717980,rs181761793,rs181836181,rs181856890,rs181970125,rs182038426,rs182041606,rs182137827,rs182143213,rs182169998,rs182227982,rs182240737,rs182343975,rs182370651,rs182376394,rs182526772,rs182530444,rs182531393,rs182557692,rs182688766,rs182929960,rs183031533,rs183034725,rs183036310,rs183063263,rs183185157,rs183244317,rs183247889,rs183283731,rs183348923,rs183431908,rs183494784,rs183627421,rs183634970,rs183637957,rs183642342,rs183649118,rs183752928,rs183774293,rs183816093,rs183882587,rs184039760,rs184148176,rs184155801,rs184255186,rs184279030,rs184279503,rs184287532,rs184298342,rs184358178,rs184379200,rs184411825,rs184425627,rs184481391,rs184492844,rs184538402,rs184559551,rs184565568,rs184593319,rs184618389,rs184940226,rs184966770,rs185043952,rs185045336,rs185058653,rs185095112,rs185104106,rs185114389,rs185116805,rs185135117,rs185135154,rs185151611,rs185173057,rs185194967,rs185336721,rs185364003,rs185454746,rs185494166,rs185658293,rs185818044,rs185856393,rs185880072,rs185982146,rs185984719,rs186020948,rs186055983,rs186089295,rs1861401,rs186183911,rs186219406,rs186384260,rs186393503,rs186419340,rs186598090,rs186616397,rs186625666,rs186640312,rs186640833,rs186683398,rs186803839,rs186811590,rs186998401,rs187077404,rs187099157,rs187119563,rs187119584,rs187135403,rs187257314,rs187267163,rs187327834,rs187345247,rs187387573,rs187398008,rs187726342,rs187742913,rs187863498,rs187967835,rs188123003,rs188316551,rs188318383,rs188329023,rs188416673,rs188491206,rs188674257,rs188684493,rs188735618,rs188883433,rs188911658,rs189005247,rs189017171,rs189072513,rs189176657,rs189190524,rs189199163,rs189207922,rs189226062,rs189258649,rs189291968,rs189335995,rs189378948,rs189388931,rs189437192,rs189783452,rs189796270,rs189849626,rs189901099,rs189956653,rs190003242,rs190088515,rs190210291,rs190265726,rs190309091,rs190318676,rs190319810,rs190334608,rs190361484,rs190423761,rs190449017,rs190466961,rs190471995,rs190505788,rs190637562,rs190682190,rs190724730,rs190797930,rs190798571,rs190808647,rs190825406,rs190876774,rs190909679,rs190968124,rs191173883,rs191187775,rs191223654,rs191250551,rs191356780,rs191358548,rs191384491,rs191393499,rs191489387,rs191503143,rs191524216,rs191544258,rs191573520,rs191604442,rs191612764,rs191643867,rs191686871,rs191695155,rs191723873,rs191727545,rs191735677,rs191750820,rs191777994,rs191914183,rs191986440,rs192056888,rs192079639,rs192142175,rs192226571,rs192282740,rs192421967,rs192491517,rs192706977,rs192752867,rs192775691,rs192804988,rs192856966,rs192874946,rs192875733,rs192880960,rs192932375,rs193030498,rs193040472,rs193105253,rs193182036,rs193190604,rs193224890,rs193228412,rs193275922,rs1951438,rs1951951,rs1951952,rs1957360,rs1957361,rs1957888,rs1980664,rs200213211,rs200235203,rs2004242,rs200562046,rs201186824,rs201437184,rs201487161,rs201548832,rs201673766,rs201852320,rs202126468,rs2025130,rs2057366,rs2057367,rs2057370,rs2147535,rs2236296,rs2273742,rs2277497,rs2295824,rs2302643,rs2359359,rs2422276,rs2422278,rs28413807,rs28418605,rs28499042,rs28600874,rs28660170,rs28707162,rs2884569,rs2884684,rs34522265,rs34851147,rs35372558,rs35526008,rs35586347,rs35594181,rs35982002,rs367709649,rs367928141,rs367931507,rs367939624,rs368055305,rs368196880,rs368787358,rs368799723,rs368892677,rs369181160,rs369238399,rs369442174,rs369494065,rs369782607,rs369854647,rs369856464,rs369876747,rs370327119,rs370329248,rs370469933,rs370801513,rs370973795,rs371093256,rs371931997,rs372168864,rs372486936,rs372523102,rs372654902,rs373090356,rs373232358,rs373243752,rs373494898,rs373586758,rs373825152,rs374254523,rs3742558,rs3742563,rs374761744,rs375057781,rs375079802,rs375167000,rs375334255,rs375379472,rs375812877,rs375957477,rs376059413,rs376133319,rs376150652,rs376227109,rs376425795,rs376540632,rs376825851,rs376833331,rs376974065,rs377062914,rs377110120,rs377348499,rs377576191,rs377594710,rs398043687,rs41419550,rs4553503,rs4898848,rs4898853,rs4901531,rs4901537,rs4901541,rs4901542,rs4901543,rs527307492,rs527341969,rs527378755,rs527383231,rs527467309,rs527469293,rs527490783,rs527523643,rs527627516,rs527629140,rs527642353,rs527647438,rs527668622,rs527701896,rs527710087,rs527784347,rs527915308,rs527990932,rs528043004,rs528143703,rs528154695,rs528196767,rs528258396,rs528298422,rs528305157,rs528346845,rs528355885,rs528367389,rs528460280,rs528471884,rs528561626,rs528577865,rs528661241,rs528719992,rs528753661,rs528778603,rs528790240,rs528982867,rs529012487,rs529095910,rs529116306,rs529152397,rs529204759,rs529303237,rs529398521,rs529498250,rs529503582,rs529521054,rs529569570,rs529650514,rs529671810,rs529687099,rs529708084,rs529898162,rs529923567,rs529934941,rs529940359,rs529951358,rs530056267,rs530068571,rs530320491,rs530374727,rs530390534,rs530526218,rs530571992,rs530630532,rs530661593,rs530730578,rs530754465,rs530756333,rs530769183,rs530775847,rs530777710,rs530838388,rs530870503,rs530966285,rs531038818,rs531079646,rs531136022,rs531140547,rs531160171,rs531231762,rs531236799,rs531259446,rs531377279,rs531440680,rs531506908,rs531617382,rs531663895,rs531762721,rs531766103,rs531796623,rs531949413,rs531951780,rs531983952,rs531985747,rs531989316,rs532116558,rs532197568,rs532310974,rs532411139,rs532448787,rs532503688,rs532515288,rs532524670,rs532610674,rs532632215,rs532807177,rs532838158,rs532932541,rs533046832,rs533205278,rs533252732,rs533284257,rs533347687,rs533351802,rs533391928,rs533445947,rs533527851,rs533597296,rs533625063,rs533690539,rs533813202,rs533885035,rs533890015,rs533891727,rs534019420,rs534090139,rs534191252,rs534274078,rs534293914,rs534322979,rs534336221,rs534520398,rs534570530,rs534570678,rs534609656,rs534677198,rs534697426,rs534740411,rs534758445,rs534791321,rs534794992,rs534831882,rs534853079,rs534905245,rs534922191,rs534980047,rs535045956,rs535066295,rs535149233,rs535149578,rs535170503,rs535201965,rs535241794,rs535473735,rs535568126,rs535573595,rs535584451,rs535613560,rs535747391,rs535835246,rs535928986,rs535940858,rs535976986,rs535977023,rs535992756,rs536000082,rs536003702,rs536131693,rs536190002,rs536221510,rs536264990,rs536316535,rs536317328,rs536345628,rs536358682,rs536400117,rs536442697,rs536486252,rs536528901,rs536587950,rs536600763,rs536654887,rs536654965,rs536684615,rs536715517,rs536774241,rs536964723,rs537075230,rs537076360,rs537112460,rs537129251,rs537181197,rs537215027,rs537230980,rs537245092,rs537281680,rs537327681,rs537358006,rs537376219,rs537420643,rs537435089,rs537453839,rs537485127,rs537494483,rs537579848,rs537633435,rs537677827,rs537732968,rs537754978,rs537788813,rs537880864,rs537911781,rs537981160,rs538092789,rs538098555,rs538104564,rs538116475,rs538146727,rs538255822,rs538372670,rs538376348,rs538393185,rs538458591,rs538502739,rs538571921,rs538616868,rs538707266,rs538723764,rs538772479,rs538783487,rs538825608,rs538870736,rs538885118,rs538908815,rs538921487,rs539071165,rs539134943,rs539214974,rs539260875,rs539356941,rs539367442,rs539419268,rs539474911,rs539509230,rs539781073,rs539790433,rs539793092,rs539822984,rs539877505,rs539886816,rs540009124,rs540020470,rs540025659,rs540041647,rs540070603,rs540196783,rs540243116,rs540348478,rs540361978,rs540406464,rs540427682,rs540443779,rs540491960,rs540521245,rs540523173,rs540561504,rs540645894,rs540687282,rs540711747,rs540770641,rs540770726,rs540825274,rs540837424,rs540846237,rs540904283,rs540976448,rs541055451,rs541135242,rs541215312,rs541328519,rs541349674,rs541386250,rs541393061,rs541431963,rs541496764,rs541496898,rs541582811,rs541599093,rs541601449,rs541702595,rs541786492,rs541809243,rs541861338,rs541878021,rs541914729,rs541930842,rs542006119,rs542010430,rs542015561,rs542089452,rs542144507,rs542190101,rs542198593,rs542207722,rs542208293,rs542286032,rs542393806,rs542665710,rs542747169,rs542827928,rs542906442,rs542913640,rs542949265,rs542978304,rs543038481,rs543111096,rs543148057,rs543151685,rs543196824,rs543197331,rs543216349,rs543239210,rs543303433,rs543369496,rs543380741,rs543412903,rs543494887,rs543645319,rs543655984,rs543663621,rs543824559,rs543943171,rs543947289,rs544040085,rs544050821,rs544062046,rs544087484,rs544153786,rs544170566,rs544248224,rs544464108,rs544533921,rs544577434,rs544930879,rs544931335,rs545013292,rs545031539,rs545039561,rs545064182,rs545077760,rs545130063,rs545139908,rs545210969,rs545309409,rs545332283,rs545362790,rs545370812,rs545419527,rs545455081,rs545528547,rs545570998,rs545602008,rs545624715,rs545702877,rs545796094,rs545825433,rs545834352,rs546141822,rs546209101,rs546269336,rs546313245,rs546385952,rs546423105,rs546461744,rs546496068,rs546603530,rs546642152,rs546685767,rs546796011,rs546859185,rs546899148,rs546927088,rs546955798,rs546983625,rs547026834,rs547130945,rs547186623,rs547208220,rs547243195,rs547339422,rs547363305,rs547528887,rs547552668,rs547617976,rs547655330,rs547664394,rs547715485,rs547755222,rs547791836,rs547874415,rs547895020,rs547932185,rs548081784,rs548115277,rs548169815,rs548237653,rs548362098,rs548461011,rs548473167,rs548578947,rs548624122,rs548676233,rs548715094,rs548745355,rs548757208,rs548803253,rs548915404,rs548918007,rs548935717,rs548935942,rs548953583,rs548966782,rs548978385,rs549014253,rs549027401,rs549100072,rs549242872,rs549284151,rs549302968,rs549305975,rs549346028,rs549395842,rs549402609,rs549468262,rs549644760,rs549653532,rs549693909,rs549703514,rs549713803,rs549738854,rs549828215,rs549838757,rs549838912,rs549917913,rs550007351,rs550066944,rs550106095,rs550356592,rs550404366,rs550580268,rs550667981,rs550741206,rs550745118,rs550761411,rs550773574,rs550779633,rs550805489,rs550836283,rs550877769,rs550932550,rs550939780,rs550948718,rs551001985,rs551021060,rs551057552,rs551070772,rs551147284,rs551175562,rs551198271,rs551205561,rs551319784,rs551368035,rs551378470,rs551417273,rs551419901,rs551493953,rs551525736,rs551532257,rs551563985,rs551617235,rs551829966,rs552045080,rs552050726,rs552119321,rs552195906,rs552332455,rs552371382,rs552435642,rs552449757,rs552494131,rs552498031,rs552681259,rs552780301,rs552840923,rs552855968,rs552883445,rs553016962,rs553146654,rs553167348,rs553199629,rs553259461,rs553274584,rs553353346,rs553413449,rs553430808,rs553436437,rs553493750,rs553519029,rs553618398,rs553656077,rs553673137,rs553675733,rs553717811,rs553719045,rs553723631,rs553766780,rs553804699,rs553811191,rs553901050,rs553989398,rs554017384,rs554028588,rs554106846,rs554190564,rs554217044,rs554256561,rs554288825,rs554298198,rs554364066,rs554407565,rs554421018,rs554525787,rs554527319,rs554705077,rs554844701,rs554898366,rs554949925,rs554956572,rs555040842,rs555042632,rs555045041,rs555161658,rs555167060,rs555197660,rs555261133,rs555267669,rs555303678,rs555307093,rs555367549,rs555374210,rs555415044,rs555539498,rs555540439,rs555576011,rs555725545,rs555760930,rs555796276,rs555850188,rs555867132,rs555880592,rs555954277,rs556013099,rs556014595,rs556051319,rs556105110,rs556107493,rs556224426,rs556246219,rs556250445,rs556275507,rs556386307,rs556416040,rs556443257,rs556443463,rs556459181,rs556476723,rs556484597,rs556521129,rs556526703,rs556533650,rs556557551,rs556575812,rs556588941,rs556630864,rs556674827,rs556713676,rs556724537,rs556742681,rs556906909,rs556954535,rs556968637,rs556999913,rs557113933,rs557173000,rs557203453,rs557225620,rs557343892,rs557423261,rs557427808,rs55743101,rs557495384,rs557737332,rs557740681,rs557807611,rs558071227,rs558108136,rs558126852,rs558135345,rs558195790,rs558272954,rs558316326,rs558353093,rs558374066,rs558386604,rs558473279,rs558502938,rs558511380,rs558538735,rs55859548,rs558719416,rs55874539,rs559014326,rs559020849,rs559133815,rs559238891,rs559295818,rs559334196,rs559349854,rs559366166,rs559385606,rs559399003,rs559415384,rs559475843,rs559489764,rs559501261,rs559657922,rs559707812,rs559750795,rs559856353,rs559865906,rs559964771,rs560002395,rs560018692,rs560069890,rs560103520,rs560164664,rs560167784,rs560170662,rs560219331,rs560225256,rs560249549,rs560365068,rs560375603,rs560444275,rs560482291,rs560482502,rs560491184,rs560518959,rs560568227,rs560584897,rs560709923,rs560805138,rs560840446,rs560868552,rs560875236,rs560978874,rs560992906,rs561009946,rs561041921,rs561070532,rs561071386,rs561082747,rs561088323,rs561128396,rs56120023,rs561212265,rs561225345,rs561256136,rs561272464,rs561303624,rs561414579,rs561434760,rs561483722,rs561524768,rs561530267,rs561546795,rs561584724,rs561635318,rs561686053,rs561736894,rs561743393,rs561762690,rs561799200,rs561886792,rs561890083,rs561900778,rs561938106,rs561950412,rs561964546,rs562124281,rs562176725,rs562181214,rs562191147,rs562203318,rs562215586,rs562250070,rs562337438,rs562404062,rs562451212,rs562474037,rs562489500,rs562518086,rs562521494,rs562569569,rs562623313,rs562684241,rs562792442,rs562793198,rs562841422,rs562905523,rs562906903,rs56291705,rs562930060,rs56294338,rs563017533,rs563046987,rs563189549,rs563196646,rs563252279,rs563257941,rs563270272,rs563281546,rs563338245,rs563358494,rs563448498,rs563506148,rs563544336,rs563586659,rs563600933,rs563630056,rs563648419,rs563780473,rs563858284,rs563893908,rs563964259,rs563991694,rs564018284,rs564081980,rs564087954,rs564174283,rs564187823,rs564203586,rs564265369,rs564293326,rs564296601,rs564329562,rs564344530,rs564346649,rs564384957,rs564430656,rs564508292,rs564539762,rs564616585,rs564700120,rs564707166,rs564756940,rs564917617,rs564941547,rs564968252,rs565006793,rs565054511,rs565090418,rs565106994,rs565111466,rs565116753,rs565147903,rs565224823,rs565284307,rs565342073,rs565380255,rs565394430,rs565407224,rs565421897,rs565534830,rs565544452,rs565555342,rs565582299,rs565651335,rs565659879,rs565968474,rs565974420,rs565993184,rs566017368,rs566053254,rs566058847,rs566130390,rs566255842,rs566265205,rs566349784,rs566468577,rs566480410,rs566525587,rs566625274,rs566663465,rs566704552,rs566764539,rs566877228,rs566896356,rs566935122,rs566985441,rs566989819,rs567118262,rs567305760,rs567310472,rs567365969,rs567370942,rs567386250,rs567392620,rs567398927,rs567399150,rs567403733,rs567445672,rs567570934,rs567646498,rs567649884,rs567696574,rs56783160,rs567834916,rs567854055,rs567869613,rs567883270,rs567892247,rs567918161,rs568041727,rs568104378,rs568310817,rs56836700,rs568368883,rs568388704,rs568433853,rs568487628,rs568620643,rs568631113,rs568644824,rs568654511,rs568768195,rs568801357,rs568842969,rs568906046,rs568907705,rs568912697,rs568934680,rs568989344,rs569030258,rs569098244,rs569198289,rs569212263,rs569279996,rs569312813,rs569376241,rs569419582,rs569430744,rs569463930,rs569533555,rs569631373,rs569649825,rs569693980,rs569723772,rs569793113,rs569817198,rs569871977,rs569953189,rs569979253,rs570055296,rs570124495,rs570381928,rs570422889,rs570437773,rs570440488,rs570475210,rs570512941,rs570571067,rs570699892,rs570700046,rs570721071,rs570737883,rs570763891,rs570770428,rs570828279,rs570853628,rs570966476,rs570981111,rs571010322,rs571038591,rs571100292,rs571204923,rs571477673,rs571559123,rs571626618,rs571653525,rs571728605,rs571786090,rs571786758,rs571789830,rs571799259,rs571849447,rs571890340,rs571904518,rs571910164,rs571967580,rs571974544,rs571984145,rs572011812,rs572069322,rs572092522,rs572222984,rs572255286,rs572327283,rs572432034,rs572452606,rs572515729,rs572582628,rs572606691,rs572607376,rs572653658,rs572682354,rs572704279,rs572704356,rs572715716,rs572813434,rs572816177,rs572856589,rs572869286,rs572971781,rs572984418,rs573030072,rs573080889,rs573101290,rs573137194,rs573158621,rs573209619,rs573214704,rs573235579,rs573291452,rs573348382,rs573355376,rs573491176,rs573494427,rs573531035,rs573555479,rs573576562,rs573620437,rs573737142,rs573746934,rs573764695,rs573790105,rs573891711,rs574001662,rs574014794,rs574118200,rs574377348,rs574408211,rs574414668,rs574484215,rs574486428,rs574622093,rs574639138,rs574666505,rs574703901,rs574723917,rs574741999,rs574784592,rs574861107,rs574894569,rs574930431,rs574953692,rs575035398,rs575207906,rs575290313,rs575380557,rs575383392,rs575400581,rs575456430,rs575537478,rs575602544,rs575647677,rs575710812,rs575726017,rs575789030,rs575800135,rs575815308,rs575822250,rs575910755,rs575950356,rs576010883,rs576073963,rs576126753,rs576173913,rs576228459,rs576236420,rs576277362,rs576310640,rs576315433,rs576326418,rs576347778,rs576390735,rs576465959,rs576540847,rs576634950,rs576712175,rs576758058,rs576933148,rs576955386,rs576965539,rs577049460,rs577113979,rs577214379,rs577221237,rs577250867,rs577268698,rs577310172,rs577358356,rs577375636,rs577402939,rs577412076,rs577459005,rs577494940,rs577535854,rs577699618,rs577757397,rs577761323,rs577863352,rs577928590,rs578007788,rs578063234,rs578156869,rs578184917,rs578202998,rs58043917,rs59567134,rs59867028,rs60209199,rs60239786,rs60362659,rs61373866,rs61559160,rs61975126,rs61976982,rs61976983,rs61976985,rs61976988,rs61976999,rs62370165,rs6572964,rs6572965,rs6572967,rs6734165,rs7140661,rs7141453,rs7143180,rs7143189,rs7144112,rs7144545,rs7145140,rs7146871,rs7150046,rs7151563,rs7155519,rs7155636,rs7155641,rs7155922,rs7156787,rs7157572,rs7157734,rs7158159,rs7158665,rs7159029,rs7161048,rs7242444,rs72660230,rs72660231,rs72711686,rs72711688,rs72713424,rs72713425,rs72713436,rs72894622,rs72894631,rs72894633,rs72894634,rs73133043,rs73269515,rs73269520,rs73271534,rs73271600,rs73274891,rs73773842,rs74049376,rs74049547,rs74049550,rs74049559,rs74049561,rs74049563,rs74049641,rs74049670,rs74055554,rs74244803,rs74244805,rs74660958,rs74699292,rs74805979,rs74806060,rs74840892,rs74955897,rs74977199,rs74978469,rs75039398,rs7505269,rs75176400,rs75330357,rs75342050,rs75367534,rs75462173,rs75520101,rs75520681,rs75553490,rs75602810,rs75602869,rs75807044,rs75839195,rs75942336,rs75997499,rs76091119,rs76098106,rs76146585,rs76225721,rs76246999,rs76448566,rs76461649,rs76474137,rs76518407,rs76523163,rs76598825,rs76661249,rs76675852,rs76687713,rs76765701,rs76771800,rs76855493,rs76868793,rs76913834,rs76932082,rs77187241,rs7719084,rs7724286,rs77313437,rs77435432,rs77452164,rs77458866,rs77474719,rs77484928,rs77547689,rs77697022,rs77724768,rs77762660,rs77872892,rs77974842,rs77979560,rs78153205,rs78199019,rs78341961,rs78450722,rs78588426,rs78665598,rs78712633,rs78722954,rs78763690,rs78838132,rs78925229,rs78999643,rs79004262,rs79035471,rs79166251,rs79248353,rs79249108,rs79249978,rs79297914,rs79551440,rs79651580,rs79656367,rs79843984,rs79906479,rs79923816,rs79936655,rs79987089,rs8003280,rs8004366,rs8005830,rs8007990,rs8012145,rs8012266,rs8012760,rs80134663,rs8013701,rs80148946,rs8015033,rs8016022,rs8016776,rs80168118,rs80193972,rs8020218,rs8021250,rs8021570,rs8021712,rs80235742,rs80268024,rs80331232,rs8093494,rs876309,rs880120,rs911616,rs911618,rs911619,rs9323270,rs9323271,rs9671848	ARRDC3,CIDEA,SAMD4A,SERTAD2
Mouse Phenotype Single KO	MP:0013188	abnormal gastrocnemius weight	1	0	0	0	6.48848	313.479	2034	0.00208986	0.01356	190	0.0103046	1	0.491584	4.35116	0.919295	4	12	0.00281492	0.333333	rs10002477,rs10002590,rs10018239,rs10212638,rs10213426,rs10213608,rs11000731,rs111338288,rs111551363,rs111614814,rs111750424,rs111815741,rs111834084,rs111841681,rs111909088,rs112198439,rs112220156,rs112313440,rs112396442,rs112527083,rs112612271,rs112677252,rs112929212,rs112929465,rs113013339,rs113092091,rs113238404,rs113278453,rs113280005,rs113297319,rs113373981,rs113705315,rs113753651,rs113794379,rs113826344,rs113863593,rs113905719,rs113907278,rs114039167,rs114055210,rs114058134,rs114099290,rs114225151,rs114374280,rs114387534,rs114462384,rs114486324,rs114541390,rs114565572,rs114598671,rs114638049,rs114759367,rs114762414,rs115009032,rs115058374,rs115079217,rs115127881,rs115187726,rs115236251,rs115245632,rs115251193,rs115442976,rs115536345,rs115605075,rs115659646,rs115662637,rs115893696,rs115922359,rs115946761,rs115965214,rs116004385,rs116056689,rs116115654,rs116125111,rs116126378,rs116175359,rs116210389,rs116277368,rs116322758,rs116326227,rs116328598,rs116637288,rs116722653,rs116784533,rs116809283,rs117050535,rs11724368,rs11731707,rs11737265,rs117540001,rs117551433,rs117554116,rs117641549,rs117835361,rs117867518,rs117973095,rs118050973,rs11943438,rs11945507,rs12247028,rs12374310,rs12428881,rs12500214,rs12503529,rs12640088,rs12642645,rs12645360,rs12647637,rs12864851,rs13106382,rs13113110,rs13128633,rs13129205,rs138015152,rs138044134,rs138149341,rs138156639,rs138170228,rs138196903,rs138332083,rs138432192,rs138455987,rs138507176,rs138589672,rs138593863,rs138625435,rs138641629,rs138685271,rs138702260,rs138703888,rs138759307,rs138836828,rs138844831,rs138916416,rs139013628,rs139019294,rs139092972,rs139138927,rs139182930,rs139239595,rs139316373,rs139455393,rs139781613,rs139946648,rs139950197,rs140045561,rs140052103,rs140052714,rs140063753,rs140152471,rs140152925,rs140171142,rs140218779,rs140260378,rs140286485,rs140386518,rs140438344,rs140445721,rs140510904,rs140549830,rs140590745,rs140618529,rs140640837,rs140757224,rs140826404,rs140854029,rs140917776,rs141022881,rs141104910,rs141113431,rs141122105,rs141134373,rs141334146,rs141365423,rs141391284,rs141457317,rs141467357,rs141483159,rs141540414,rs141639895,rs141756133,rs141809667,rs141811558,rs141818910,rs141888832,rs141945366,rs141964542,rs141971840,rs142019525,rs142118728,rs142200080,rs142326498,rs142340179,rs142358635,rs142383195,rs142487993,rs142533118,rs142586382,rs142640791,rs142693855,rs142732077,rs142765605,rs142769843,rs142782990,rs142803051,rs142924772,rs142999263,rs143037051,rs143042109,rs143082334,rs143092820,rs143094380,rs143250187,rs143252728,rs143276512,rs143311017,rs143331247,rs143721910,rs143723429,rs143756933,rs143905938,rs143995656,rs144005265,rs144009170,rs144182104,rs144314356,rs144315792,rs144339096,rs144401446,rs144414528,rs144418408,rs144474804,rs144530587,rs144538290,rs144588053,rs144600619,rs144652095,rs144715129,rs144763069,rs144796802,rs144797949,rs144827641,rs145323585,rs145594058,rs145644342,rs145739452,rs145750480,rs145754008,rs145766148,rs145791956,rs145840898,rs145846080,rs145903088,rs145976132,rs146069884,rs146122875,rs146152856,rs146168445,rs146220880,rs146240225,rs146311244,rs146392964,rs146413886,rs146539653,rs146553846,rs146646687,rs146692175,rs146695701,rs146819285,rs146847980,rs146856148,rs146893049,rs146919651,rs146936663,rs146949601,rs146977619,rs146989764,rs147042518,rs147086145,rs147266368,rs147376970,rs147398016,rs147442731,rs147483426,rs147720722,rs147835499,rs147890012,rs148116168,rs148119171,rs148196150,rs148273072,rs148277030,rs148409241,rs148433672,rs148471763,rs148509977,rs148585888,rs148643956,rs148716019,rs148768424,rs148823714,rs148929623,rs148944262,rs148990165,rs148992593,rs149121117,rs149145076,rs149173549,rs149183788,rs149205706,rs149246701,rs149279092,rs149352559,rs149429902,rs149496435,rs149500178,rs149531814,rs149559793,rs149640125,rs149804285,rs149836464,rs150057657,rs150105466,rs150138128,rs150235438,rs150318530,rs150337969,rs150369273,rs150440668,rs150476586,rs150513945,rs150586247,rs150591217,rs150604007,rs150690976,rs150722403,rs150759940,rs150846235,rs150883321,rs150955861,rs150991374,rs150998463,rs151085857,rs151109828,rs151256617,rs151284329,rs1532195,rs1572069,rs1572070,rs1572071,rs1572074,rs16874180,rs16874181,rs16874219,rs16874260,rs16874271,rs16874273,rs16874276,rs16874279,rs16874283,rs16874284,rs16874290,rs16874293,rs16874297,rs16874313,rs16874363,rs16874931,rs16875018,rs17078411,rs17078564,rs17078918,rs17078934,rs17188642,rs17332399,rs17847356,rs17885261,rs180692297,rs180702331,rs180722786,rs180723796,rs180724396,rs180752653,rs180817232,rs181033098,rs181048174,rs181056045,rs181085253,rs181106712,rs181128144,rs181134183,rs181161673,rs181207127,rs181219661,rs181222939,rs181268233,rs181286503,rs181357782,rs181432568,rs181468720,rs181502827,rs181509338,rs181547874,rs181631437,rs181866963,rs181917158,rs182013275,rs182092291,rs182177132,rs182288184,rs182354063,rs182419981,rs182443403,rs182461154,rs182510131,rs182703362,rs182728437,rs182735023,rs182759001,rs182759630,rs182872856,rs182874413,rs182950932,rs182981984,rs183006150,rs183023297,rs183026292,rs183034997,rs183069724,rs183104847,rs183107526,rs183149450,rs183192321,rs183291380,rs183291826,rs183355232,rs183433248,rs183434442,rs183437089,rs183591378,rs183606465,rs183617323,rs183643240,rs183726414,rs183729437,rs183743936,rs183885446,rs183895870,rs183907883,rs183966012,rs183980350,rs184120332,rs184250678,rs184251724,rs184279753,rs184341342,rs184464180,rs184497939,rs184512963,rs184516956,rs184598148,rs184600775,rs184614557,rs184650160,rs184746592,rs184763268,rs184764384,rs184773744,rs184788367,rs184810449,rs184918626,rs184977226,rs184978526,rs185031035,rs185052450,rs185063887,rs185158229,rs185165238,rs185237944,rs185248935,rs185268750,rs185282336,rs185324194,rs185344866,rs185477080,rs185487006,rs185498762,rs185510532,rs185531870,rs185569275,rs185613036,rs185782447,rs185902739,rs185921728,rs185936259,rs186233148,rs186261246,rs186316086,rs186317845,rs186338344,rs186349954,rs186401552,rs186440447,rs186575483,rs186664301,rs186731186,rs186766544,rs186770049,rs186773559,rs186804635,rs186806094,rs186871652,rs186885811,rs186900117,rs186985043,rs186998915,rs187002314,rs187023125,rs187079665,rs187121929,rs187214990,rs187296269,rs187310230,rs187323132,rs187333977,rs187444297,rs187469592,rs187529110,rs187544508,rs187568245,rs187660654,rs187707098,rs187712947,rs187759023,rs187772039,rs187794975,rs187822762,rs187838440,rs187888669,rs187891710,rs187901726,rs187948510,rs188104398,rs188138105,rs188168965,rs188178616,rs188212399,rs188244757,rs188246376,rs188250251,rs188374016,rs188457006,rs188476422,rs188509184,rs188522822,rs188523406,rs188523735,rs188740835,rs188748586,rs1887755,rs1887756,rs188982370,rs189061781,rs189064823,rs189086134,rs189159671,rs189166997,rs189167071,rs189169828,rs189377975,rs189391375,rs189544567,rs189601264,rs189656678,rs189726094,rs189743673,rs189768708,rs189769325,rs189798321,rs189802055,rs189873014,rs189895810,rs189938476,rs190131807,rs190175797,rs190235546,rs190243450,rs190371433,rs190379454,rs190394575,rs190467534,rs190541051,rs190559143,rs190644368,rs190771677,rs190805317,rs190822485,rs190843847,rs190852635,rs190882788,rs190888609,rs190996160,rs191019436,rs191073179,rs191074547,rs191082829,rs191093215,rs191149465,rs191156336,rs191284254,rs191298946,rs191331598,rs191347687,rs191466134,rs191489714,rs191544655,rs191596621,rs191660648,rs191730626,rs191881634,rs191899037,rs191913099,rs191950209,rs191972517,rs191985596,rs192026734,rs192048941,rs192061652,rs192103069,rs192202631,rs192283695,rs192334197,rs192341742,rs192387618,rs192413086,rs192435582,rs192451239,rs192467598,rs192531167,rs192544028,rs192586483,rs192627821,rs192653536,rs192849988,rs192899948,rs192905960,rs192919502,rs192928019,rs193057351,rs193074928,rs193085302,rs193137222,rs193139308,rs193206171,rs193239795,rs193260093,rs193296650,rs199643965,rs199754100,rs199811689,rs200006608,rs200121714,rs200142689,rs200778241,rs200938828,rs201100488,rs201121778,rs201306811,rs201604938,rs201760991,rs202088338,rs202160216,rs2065564,rs2305682,rs2395055,rs28429587,rs28546935,rs28579569,rs28608824,rs28693779,rs28758817,rs2932970,rs2932971,rs2932975,rs2946386,rs2970851,rs2970852,rs2970869,rs2970870,rs2970871,rs2970872,rs2970873,rs2970874,rs2970875,rs2970877,rs2970878,rs2970884,rs34172607,rs34680509,rs35145396,rs35621841,rs368066904,rs368155597,rs368296658,rs368351895,rs368428932,rs368548422,rs368566353,rs368615487,rs368644673,rs368937218,rs369131102,rs369315169,rs369526010,rs369697663,rs369784176,rs369821826,rs369911577,rs370505704,rs370523216,rs370907228,rs371207887,rs371242418,rs371336251,rs371822806,rs371952328,rs372080375,rs372512988,rs372975942,rs373050338,rs373065415,rs373072429,rs373309292,rs373379533,rs373646850,rs373926931,rs374061362,rs374153505,rs374470546,rs374944043,rs374987632,rs375022652,rs375075091,rs375226434,rs375270436,rs375391904,rs3755857,rs375590435,rs375646223,rs375936303,rs376309749,rs376524552,rs376692918,rs376764899,rs377473696,rs3774901,rs3774902,rs3774903,rs3774904,rs3774905,rs377746270,rs3794369,rs3794370,rs3796406,rs3796407,rs398123262,rs41280402,rs429664,rs4469064,rs4550905,rs4574395,rs4631027,rs4631028,rs4697048,rs4697424,rs4697425,rs4697427,rs4697428,rs4770404,rs4770459,rs515922,rs527274175,rs527452278,rs527491013,rs527567940,rs527651475,rs527662443,rs527814151,rs527837630,rs527878771,rs527879529,rs527980919,rs528379515,rs528401879,rs528411482,rs528433148,rs528437752,rs528467338,rs528532708,rs528655125,rs528679662,rs528756762,rs528855026,rs528871693,rs528899268,rs528910913,rs528921347,rs529235564,rs529267082,rs529277167,rs529295560,rs529302205,rs529305235,rs529340060,rs529386662,rs529437136,rs529448376,rs529542262,rs529567251,rs529569665,rs529592762,rs529630440,rs529647343,rs529725630,rs529823537,rs529833770,rs529970314,rs530028276,rs530045190,rs530071834,rs530166962,rs530209121,rs530216424,rs530336341,rs530345455,rs530360909,rs530434015,rs530528533,rs530543037,rs530561407,rs530579474,rs530666171,rs530690314,rs530713299,rs530725664,rs530923791,rs530953819,rs531019534,rs531091730,rs531152512,rs531171416,rs531179352,rs531277588,rs531334895,rs531408601,rs531424957,rs531443892,rs531462863,rs531507972,rs531524079,rs531559893,rs531586689,rs531655742,rs531682332,rs531724816,rs531786349,rs531828319,rs531847784,rs532062345,rs532164337,rs532214042,rs532227503,rs532331849,rs532353308,rs532410137,rs532426160,rs532492859,rs532509328,rs532535256,rs532635908,rs532637767,rs532648965,rs532704760,rs532733022,rs532762788,rs532798479,rs532859356,rs532883073,rs532914012,rs532917927,rs532927228,rs532998464,rs533049277,rs533077417,rs533112205,rs533325147,rs533388102,rs533392967,rs533396258,rs533397291,rs533429278,rs533436088,rs533509993,rs533607226,rs533675464,rs533758656,rs533766074,rs533821500,rs533877658,rs533889521,rs533918863,rs533964685,rs534022655,rs534059632,rs534122092,rs534134358,rs534164037,rs534168045,rs534191725,rs534224048,rs534262180,rs534282881,rs534309135,rs534393848,rs534505399,rs534545289,rs534577854,rs534599612,rs534636662,rs534680628,rs534707641,rs534793650,rs534834643,rs534880627,rs534881753,rs534915585,rs534988063,rs534997589,rs534999959,rs535025760,rs535107740,rs535182138,rs535279982,rs535311842,rs535357342,rs535460870,rs535504935,rs535518033,rs535592523,rs535627267,rs535653586,rs535675711,rs535714395,rs535733441,rs535765215,rs535775052,rs535863893,rs535898422,rs535951249,rs535954447,rs536034321,rs536036561,rs536298672,rs536378515,rs536383272,rs536386377,rs536550598,rs536566078,rs536743218,rs536753475,rs536844181,rs536882518,rs536947267,rs536947843,rs537005110,rs537017166,rs537023771,rs537054735,rs537104997,rs537170918,rs537194905,rs537260698,rs537359773,rs537361459,rs537380660,rs537404650,rs537449493,rs537486694,rs537525989,rs537539637,rs537552746,rs537554560,rs537611899,rs537689324,rs537699319,rs537728227,rs537802219,rs537867703,rs537870778,rs537931273,rs537945333,rs538008310,rs538076374,rs538104568,rs538140334,rs538146309,rs538160350,rs538209098,rs538233535,rs538308380,rs538359509,rs538412899,rs538431479,rs538478913,rs538512257,rs538623803,rs538641721,rs538646623,rs538846240,rs538876021,rs538973718,rs538998282,rs539021646,rs539040917,rs539046548,rs539056453,rs539201290,rs539267470,rs539383897,rs539388321,rs539459482,rs539498300,rs539504529,rs539505688,rs539550259,rs539551177,rs539575834,rs539593823,rs539680775,rs539715622,rs539728670,rs539739494,rs539753799,rs539829729,rs539871632,rs539891761,rs539928171,rs539928641,rs539933172,rs539971395,rs539986694,rs539988171,rs539999241,rs540002976,rs540157805,rs540196407,rs540227423,rs540319074,rs540410039,rs540635695,rs540739283,rs540741406,rs540780525,rs540809591,rs540835113,rs540891092,rs540895741,rs540921291,rs541137779,rs541177707,rs541220619,rs541220687,rs541239941,rs541244759,rs541292208,rs541482453,rs541509017,rs541606896,rs541607748,rs541624370,rs541624555,rs541654998,rs541688539,rs541794630,rs541910886,rs542184853,rs542193874,rs542235145,rs542262156,rs542277758,rs542306438,rs542307662,rs542314140,rs542326288,rs542483506,rs542517473,rs542530817,rs542601677,rs542646269,rs542707716,rs542777672,rs542843166,rs542908059,rs542965373,rs542982507,rs543002765,rs543087941,rs543139537,rs543156541,rs543173389,rs543242303,rs543354968,rs543399800,rs543407675,rs543408932,rs543461153,rs543489468,rs543527534,rs543586934,rs543717863,rs543725989,rs543770876,rs543857915,rs543907692,rs543942861,rs544014414,rs544079250,rs544097941,rs544138981,rs544165079,rs544176673,rs544182155,rs544183588,rs544227988,rs544307672,rs544311832,rs544342136,rs544363927,rs544451437,rs544466860,rs544481125,rs544657473,rs544703148,rs544724854,rs544747831,rs544852645,rs544941714,rs544968510,rs544986042,rs544987532,rs545099880,rs545125981,rs545134989,rs545224468,rs545292711,rs545326711,rs545408596,rs545415736,rs545485441,rs545517349,rs545525396,rs545586053,rs545623167,rs545652462,rs545805923,rs545819734,rs545824755,rs545876231,rs545924592,rs545948312,rs545951894,rs546025432,rs546041806,rs546070584,rs546108075,rs546132522,rs546176278,rs546271206,rs546440649,rs546466804,rs546474650,rs546478481,rs546508515,rs546522705,rs546563115,rs546637756,rs546677849,rs546817972,rs546981896,rs546988522,rs547019950,rs547115105,rs547134303,rs547200824,rs547244511,rs547305630,rs547324988,rs547352910,rs547370339,rs547412233,rs547493761,rs547528203,rs547640629,rs547652453,rs547678909,rs547790974,rs547802343,rs547853035,rs547856907,rs547876689,rs547911684,rs548093681,rs548096337,rs548253029,rs548276688,rs548306819,rs548324090,rs548418374,rs548439051,rs548470451,rs548525107,rs548536498,rs548606257,rs548632116,rs548741039,rs548758987,rs548772563,rs548774228,rs548840907,rs548861491,rs548945442,rs548952461,rs549029707,rs549034367,rs549066698,rs549278305,rs549399028,rs549559791,rs549567459,rs549585793,rs549612132,rs549630087,rs549633625,rs549682621,rs549838078,rs549840705,rs549859227,rs549867379,rs549903144,rs549926877,rs550032532,rs550079783,rs550091718,rs550131225,rs550160353,rs550243573,rs550302566,rs550304718,rs550305077,rs550465979,rs550471729,rs550503035,rs550505845,rs550525247,rs550651307,rs550694483,rs550757242,rs550782594,rs550865455,rs550921350,rs550952846,rs550953863,rs550997950,rs551123308,rs551166466,rs551232258,rs551241066,rs551252676,rs551277632,rs551296467,rs551315019,rs551350063,rs551394169,rs551416280,rs551473950,rs551511858,rs551552061,rs551567006,rs551757958,rs551767505,rs551783205,rs551849339,rs551905052,rs551907019,rs552042278,rs552119391,rs552128349,rs552149312,rs552174786,rs552261876,rs552314958,rs552342828,rs552403498,rs552451062,rs552461086,rs552616600,rs552634812,rs552641170,rs552866796,rs552905281,rs552956147,rs552973809,rs553027209,rs553092402,rs553114063,rs553125462,rs553209887,rs553217801,rs553636480,rs553639101,rs553676896,rs553704597,rs553819652,rs553824201,rs553869359,rs554031982,rs554104842,rs554106534,rs554109042,rs554206869,rs554230205,rs554250228,rs554319164,rs554328641,rs554382086,rs554408304,rs554580196,rs554627518,rs554692003,rs554720721,rs554730097,rs554798763,rs554841456,rs554865531,rs554872627,rs554995629,rs555054817,rs555060008,rs555073430,rs555106752,rs555112241,rs555151980,rs555207583,rs555306742,rs555364090,rs555379178,rs555396578,rs555444555,rs555540377,rs555565055,rs555571830,rs555644410,rs555783936,rs555895623,rs555904943,rs555935815,rs556041402,rs556042391,rs556052501,rs556102598,rs556145194,rs556178089,rs556178641,rs556259313,rs556363700,rs556386203,rs556416973,rs556465416,rs556495138,rs556500222,rs556520549,rs556720955,rs556744590,rs556744821,rs556764622,rs556782367,rs556799184,rs556837919,rs556840285,rs556995600,rs557158569,rs557210141,rs557273275,rs557277002,rs557335385,rs557357944,rs557431102,rs557438611,rs557473894,rs55750077,rs557573190,rs557590100,rs557681764,rs557748159,rs557769543,rs557843232,rs557903511,rs557936982,rs558012529,rs558012581,rs558025117,rs558025857,rs558053803,rs558099902,rs558110726,rs558149701,rs558248896,rs558328731,rs558350677,rs558362882,rs558429653,rs558474686,rs558479889,rs558549174,rs558587576,rs558632426,rs558657520,rs55869384,rs558713115,rs558834064,rs558879882,rs558967024,rs559037764,rs559094304,rs55913146,rs55918231,rs559225618,rs559263203,rs559337066,rs559420070,rs55943258,rs559489993,rs559508451,rs559511022,rs559553529,rs559703010,rs559727855,rs559733267,rs559762647,rs559828194,rs559845429,rs559872334,rs559991666,rs560100160,rs560147739,rs560180471,rs560344888,rs560356239,rs560394730,rs560412367,rs56046693,rs560514813,rs560544696,rs560613714,rs560679025,rs560750628,rs560784209,rs560799012,rs560839009,rs560886196,rs560889540,rs560910376,rs560992631,rs561189075,rs561235229,rs561241297,rs561471534,rs561472301,rs56150718,rs561521368,rs561529131,rs561538648,rs561569452,rs561753223,rs561818389,rs561930403,rs561969862,rs562039696,rs562131724,rs562160980,rs562197780,rs562308523,rs562330430,rs562358810,rs562408675,rs562497197,rs56252934,rs562544640,rs562551079,rs562615097,rs562628569,rs562720183,rs562806259,rs562835837,rs562873942,rs562894177,rs56292419,rs562939727,rs562996762,rs563047510,rs563058910,rs563062932,rs563221000,rs563284957,rs563352037,rs563409194,rs563416346,rs563504501,rs563525721,rs563604810,rs563610864,rs563615500,rs563620155,rs563714085,rs563727747,rs563744344,rs563764958,rs563863912,rs563873483,rs563929929,rs563961768,rs564053992,rs564070529,rs564090222,rs564155987,rs564178353,rs564268099,rs564280602,rs564323436,rs564329184,rs564331210,rs564347765,rs564473230,rs564499000,rs564544378,rs564632274,rs564670068,rs564868140,rs564942872,rs564950579,rs564970126,rs564983713,rs565027393,rs565042235,rs565130234,rs565179701,rs565183385,rs565190190,rs565215287,rs565467519,rs565514878,rs565531475,rs565538277,rs565560809,rs565583367,rs565673344,rs565684754,rs565691378,rs565875506,rs565940911,rs566036230,rs566099498,rs566117143,rs566141561,rs566154609,rs566172300,rs566175854,rs566248667,rs566277761,rs566398002,rs566421478,rs566436046,rs566478833,rs566511218,rs566519730,rs566527484,rs566649297,rs566685479,rs566791749,rs566823016,rs566829002,rs566933677,rs566948238,rs566952511,rs566957038,rs566984182,rs567156278,rs567221981,rs567391620,rs567473004,rs567494887,rs567513182,rs567534203,rs567610381,rs567641122,rs567665019,rs567675561,rs567698119,rs567733267,rs567747958,rs567762556,rs567797328,rs56781588,rs567844716,rs567845253,rs567954474,rs567958178,rs567976082,rs567985467,rs568087514,rs56815409,rs568156509,rs568175423,rs568226443,rs568237614,rs568311747,rs568369854,rs568576417,rs568580284,rs568614576,rs568658367,rs568667304,rs56869809,rs568725452,rs568761055,rs568841082,rs568922236,rs568947472,rs569044107,rs569162147,rs569307371,rs569307838,rs569417204,rs569437149,rs569453306,rs569520477,rs569548823,rs569560628,rs569594129,rs56981304,rs569843006,rs569852545,rs569903634,rs569916321,rs569975946,rs570024057,rs57006992,rs570114564,rs570149595,rs570234661,rs570252112,rs570293208,rs570295128,rs570297954,rs570393804,rs570483597,rs570515079,rs570559627,rs570714367,rs570717311,rs570892313,rs570894158,rs570984463,rs571030920,rs571128636,rs571213198,rs571237448,rs571240677,rs571271814,rs571359538,rs571495592,rs571564528,rs571630715,rs571649220,rs571800013,rs571831645,rs571870025,rs571926159,rs571963163,rs571976,rs571984027,rs572004395,rs57203226,rs572078472,rs572095975,rs572184448,rs572189108,rs572305453,rs57231283,rs572315323,rs572323850,rs572346046,rs572366133,rs572488435,rs572520206,rs57256690,rs572600414,rs572666359,rs572796611,rs572810883,rs572831503,rs572853673,rs572931233,rs572962567,rs572968958,rs573027513,rs573200785,rs573213117,rs573322663,rs573350205,rs573356922,rs573361127,rs573369277,rs573379273,rs573388451,rs573489773,rs573506111,rs573506261,rs57356090,rs573586543,rs57361044,rs573686903,rs573706711,rs573747689,rs573750084,rs573783455,rs573892551,rs573907437,rs574079377,rs574132720,rs574136178,rs574147378,rs574192090,rs574259362,rs574261746,rs574289584,rs574300581,rs574476569,rs574478723,rs574503823,rs574540378,rs574549527,rs574646143,rs574672211,rs57469407,rs574741762,rs574859814,rs574971457,rs574977812,rs575012883,rs575094981,rs575142316,rs57518199,rs57531196,rs575397245,rs575458313,rs575521727,rs575526272,rs575621227,rs575651564,rs575749889,rs575879174,rs575887527,rs575887541,rs575892807,rs576002083,rs576146868,rs57619531,rs576219963,rs576239852,rs576381236,rs57640212,rs576442691,rs576456999,rs576457299,rs576470546,rs576480882,rs576524489,rs576640216,rs576716698,rs576740477,rs576787267,rs576858955,rs576862502,rs576868031,rs576968134,rs577018977,rs577046057,rs577198058,rs577236017,rs577346861,rs577601151,rs577606232,rs577620955,rs577755887,rs577785060,rs577841953,rs577930709,rs577930851,rs578012448,rs578025641,rs578029144,rs57808048,rs578090933,rs578093135,rs578153377,rs578225876,rs578247451,rs57833368,rs58051552,rs58337219,rs58356611,rs58448908,rs584742,rs58495236,rs58535886,rs58563040,rs58726785,rs58751106,rs58763306,rs58826824,rs58990583,rs59074268,rs59087968,rs59107817,rs59109286,rs59161679,rs596425,rs59664098,rs59729287,rs598656,rs60132501,rs60276093,rs60498536,rs60515948,rs60571065,rs60666580,rs60732507,rs60762201,rs60824130,rs60871336,rs60876252,rs60904972,rs60978568,rs60992708,rs61076774,rs61162155,rs61203605,rs612443,rs61245781,rs61285376,rs61297839,rs61301272,rs61476801,rs61516849,rs61688770,rs61795671,rs6448227,rs6448228,rs6448229,rs6490802,rs6490804,rs6490805,rs67520752,rs6815074,rs6828403,rs6829564,rs6832363,rs6838600,rs6850405,rs6850464,rs6855423,rs71608993,rs71608995,rs725289,rs72623412,rs73094765,rs73094766,rs73095183,rs73097620,rs73109595,rs73154691,rs73156727,rs73168621,rs7320774,rs7322327,rs73243622,rs73243629,rs73246101,rs7325923,rs733110,rs733111,rs7331657,rs73444695,rs73802993,rs73803426,rs73805827,rs7437482,rs7438250,rs74407544,rs74445285,rs74447573,rs74451704,rs74611645,rs74844429,rs74858221,rs74868851,rs74893741,rs74933993,rs74981908,rs75032179,rs75033790,rs75055327,rs75080969,rs75105302,rs75111795,rs75301176,rs75325427,rs75354674,rs75679500,rs75690479,rs75921120,rs76020514,rs76107259,rs76206930,rs76263050,rs76313403,rs76317575,rs76362720,rs76370665,rs76500497,rs7656250,rs76565960,rs7663444,rs7665116,rs7672915,rs7674429,rs76789837,rs76820464,rs7687126,rs76879354,rs7688248,rs7692275,rs76941605,rs76949761,rs76998498,rs77042877,rs77196824,rs77399640,rs77535293,rs77611895,rs77870399,rs77937621,rs77983699,rs77996024,rs78126780,rs78193203,rs78196486,rs78255626,rs78340707,rs78423112,rs78496571,rs78535826,rs78549698,rs78591323,rs78727129,rs78819402,rs78840928,rs78876969,rs78948066,rs78999929,rs79012955,rs79037802,rs79048905,rs79287868,rs79386715,rs79444734,rs79446841,rs79627575,rs79709638,rs79729969,rs79755242,rs79768509,rs79822138,rs7988135,rs7991468,rs7995083,rs7995877,rs7995940,rs7997501,rs7999982,rs80012851,rs80041605,rs80087774,rs80215516,rs80269196,rs80294476,rs9507046,rs9510675,rs9510676,rs9510744,rs9510770,rs9510771,rs9510773,rs9550950,rs9550951,rs9550984,rs9552909,rs9552910,rs9552911,rs9552971,rs9552980,rs9578603,rs9580557,rs9580653,rs9580654,rs9580656,rs9580678,rs9580682,rs9580691,rs9664184,rs9664186,rs9790699,rs9996366,rs9996943	MYOZ1,PPARGC1A,SACS,SGCB
Mouse Phenotype Single KO	MP:0000460	mandible hypoplasia	1	0	0	0	2.78543	726.638	2024	0.00484425	0.0134933	2093	0.342446	1	1	1.45039	2.06841	3	27	0.00211119	0.111111	rs10001996,rs10008437,rs10014686,rs10019224,rs10023096,rs10024812,rs10029412,rs10035043,rs10050239,rs1020229,rs1020230,rs10437419,rs10520260,rs1059045,rs10763917,rs10827234,rs10827235,rs11009295,rs11009298,rs11009299,rs11009301,rs11009311,rs11009329,rs11009330,rs11009337,rs11009341,rs11009342,rs11009347,rs111292179,rs111316332,rs11132988,rs111332283,rs111442922,rs111474273,rs111493520,rs111505070,rs111769727,rs112002649,rs112175769,rs112335511,rs112350958,rs112360861,rs112444836,rs112547509,rs112577123,rs112595410,rs112675918,rs112819232,rs113065087,rs113376539,rs113666149,rs113885697,rs113919212,rs113974402,rs114049806,rs114065935,rs114101545,rs114132778,rs114166682,rs114188668,rs114216444,rs114239427,rs114334252,rs114511122,rs114545505,rs114546863,rs114555965,rs114564738,rs114573483,rs114591076,rs114607972,rs114706556,rs114724047,rs114740740,rs114752685,rs114798170,rs114986337,rs115036520,rs115095231,rs115116699,rs115146098,rs115199993,rs115214409,rs115217273,rs115344434,rs115364543,rs115371517,rs115407802,rs115504246,rs115606719,rs115670213,rs115708898,rs115738185,rs115787367,rs115825767,rs115840103,rs115916183,rs11594083,rs115968637,rs11599462,rs116000177,rs116035081,rs116082317,rs116200974,rs116201972,rs116218793,rs116262808,rs116266832,rs116356873,rs116727607,rs116737170,rs116825261,rs116834799,rs117040419,rs117129413,rs117198579,rs117239995,rs11724642,rs117247294,rs11727767,rs117454477,rs117488621,rs117525057,rs117660056,rs117720301,rs117766772,rs117796008,rs117912694,rs117987069,rs118043275,rs118110713,rs118124557,rs11930272,rs11933297,rs11939621,rs12218572,rs12249072,rs12249588,rs12267853,rs12267915,rs12268149,rs12360413,rs12573218,rs12644553,rs12648561,rs12649191,rs12651065,rs12774340,rs13112214,rs13113763,rs13114604,rs13125095,rs13141356,rs13147027,rs13148349,rs1316558,rs1331315,rs1331325,rs1331326,rs13435653,rs1360457,rs137883368,rs137939873,rs137989705,rs138011373,rs138029635,rs138209429,rs138234039,rs138277654,rs138286196,rs138337663,rs138438193,rs138531627,rs138565297,rs138611435,rs138616440,rs138714085,rs138724920,rs138839738,rs138842720,rs138851626,rs138943119,rs139051970,rs139087069,rs139108500,rs139109264,rs139181112,rs139188909,rs139191211,rs139462938,rs139615599,rs139703403,rs139743145,rs139746628,rs139760271,rs139812669,rs140069960,rs140100010,rs140120028,rs140251843,rs140468192,rs140521511,rs140584216,rs140589459,rs140603101,rs140686099,rs140704578,rs140719774,rs140778231,rs140837598,rs140861359,rs140873484,rs141048369,rs141083831,rs141178182,rs1411927,rs141377016,rs141382536,rs141437653,rs141524177,rs141594465,rs141597982,rs141772209,rs141837519,rs141838671,rs142008436,rs142096773,rs142184998,rs142257455,rs142267335,rs142273828,rs142345272,rs142409410,rs142412150,rs142568239,rs142591675,rs142720302,rs142831965,rs142844833,rs142859431,rs142907108,rs142930244,rs142979124,rs143044954,rs143132690,rs143159494,rs143233387,rs143292866,rs143368461,rs143489622,rs143595022,rs143686478,rs143888085,rs143940985,rs143986627,rs144059827,rs144061368,rs144081438,rs144201407,rs1442156,rs144217491,rs144261138,rs144297256,rs144400622,rs144404230,rs144413914,rs144422380,rs144425233,rs144438909,rs144528535,rs144538020,rs144587007,rs144705795,rs144722823,rs144728898,rs144774897,rs145041462,rs145172316,rs145177011,rs145192151,rs145212588,rs145311687,rs145357615,rs145372410,rs145372456,rs145436460,rs145464413,rs145497127,rs145533081,rs145790425,rs145835028,rs145846545,rs145875339,rs145877773,rs145889866,rs145915347,rs146143046,rs146173933,rs146195954,rs146215891,rs146343236,rs146359875,rs146378823,rs146440566,rs146540160,rs146569149,rs146606097,rs146646015,rs146676134,rs146940984,rs146963880,rs146969054,rs147018300,rs147031558,rs147045367,rs147063068,rs147066781,rs147079122,rs147228814,rs147234944,rs147258523,rs147294283,rs147474047,rs147672639,rs147701886,rs147806976,rs147825997,rs147834147,rs147841257,rs147925961,rs148057956,rs148295624,rs148340929,rs148410293,rs148456075,rs148651687,rs148670195,rs148705277,rs148718327,rs148803435,rs148862189,rs148898928,rs148984379,rs148994032,rs149088798,rs149135332,rs149170867,rs149193915,rs149275064,rs149298503,rs149360559,rs149441135,rs149456015,rs149509402,rs149545775,rs149757586,rs149850474,rs149858776,rs149867577,rs149870641,rs149900512,rs149964365,rs150209047,rs150236123,rs150259403,rs150335857,rs150425365,rs150469927,rs150484486,rs150550322,rs150555966,rs150625889,rs150662221,rs150792698,rs150801254,rs150836595,rs150908749,rs150919387,rs150939256,rs150945215,rs151035146,rs151142334,rs16934232,rs16934374,rs16934380,rs16934384,rs17059515,rs17059519,rs17059524,rs17059527,rs17059534,rs17059549,rs17059563,rs17059653,rs17263861,rs17263985,rs17264076,rs17296443,rs17296492,rs17296499,rs180679832,rs180710123,rs180871356,rs180872119,rs180885871,rs180911416,rs180963593,rs180982306,rs181131064,rs181200493,rs181227625,rs181259385,rs181260488,rs181292408,rs181316312,rs181386984,rs181408921,rs181452090,rs181454072,rs181461365,rs181494392,rs181495113,rs181506044,rs181554782,rs181554806,rs181612424,rs181634644,rs181639955,rs181652044,rs181753790,rs181841786,rs181852002,rs181891002,rs181909487,rs182033145,rs182047619,rs182105583,rs182108502,rs182299427,rs182314990,rs182343042,rs182394259,rs182457083,rs182467136,rs182523562,rs182610094,rs182610820,rs182618897,rs182698507,rs182740339,rs182826153,rs182928992,rs182939436,rs183021892,rs183023693,rs183044304,rs183056574,rs183057643,rs183091765,rs183157280,rs183168375,rs183182515,rs183210191,rs183242743,rs183275710,rs183314610,rs183419981,rs183467623,rs183657651,rs183667249,rs183671189,rs183672789,rs183951554,rs183985780,rs184001955,rs184049751,rs184106486,rs184124664,rs184142785,rs184187527,rs184209860,rs184228061,rs184238400,rs184249962,rs184307483,rs184310767,rs184439592,rs184592566,rs184636414,rs184645179,rs184680181,rs184736675,rs184771546,rs184849660,rs184862380,rs185042861,rs185048909,rs185088025,rs185208242,rs185324802,rs185362964,rs185398559,rs185464957,rs185473770,rs185481358,rs185490292,rs185532459,rs185601437,rs185625096,rs185686053,rs185755638,rs185794322,rs185830910,rs185878134,rs185897500,rs186047232,rs186057468,rs186067521,rs186081714,rs186107762,rs186138169,rs186146792,rs186205758,rs186246287,rs186283582,rs186309406,rs186318578,rs186366664,rs186409484,rs186506919,rs186557882,rs186617367,rs186644551,rs186787279,rs186819792,rs186825687,rs186981564,rs187000187,rs187009769,rs187027626,rs187114148,rs187123740,rs187294514,rs187506806,rs187511694,rs187543498,rs187547253,rs187582808,rs187693118,rs187696949,rs187741859,rs187742861,rs187801237,rs187913982,rs187967482,rs188124157,rs188147361,rs188228055,rs188230159,rs188236104,rs188290662,rs188303805,rs188340457,rs188370496,rs188396209,rs188430569,rs188479111,rs188484775,rs188568373,rs188597844,rs188640901,rs188643652,rs188670423,rs188725117,rs188799829,rs188801100,rs188810966,rs188828499,rs188922327,rs189020950,rs189086127,rs189089940,rs189123168,rs189224319,rs189324526,rs189337698,rs189350194,rs189364396,rs189374994,rs189622280,rs189649326,rs189699722,rs189857741,rs189890459,rs189918911,rs189925614,rs189928940,rs189931373,rs189947819,rs190016481,rs190065289,rs190112962,rs190152252,rs190158388,rs190172163,rs190184310,rs190204725,rs190246621,rs190300278,rs190370653,rs190391551,rs190423838,rs190448281,rs190507121,rs190566571,rs190576870,rs190583081,rs190619723,rs190629500,rs190653214,rs190657465,rs190679544,rs190685337,rs190801928,rs190820059,rs190859877,rs191016262,rs191018450,rs191097511,rs191109307,rs191116903,rs191229655,rs191400509,rs191442369,rs191490968,rs191513402,rs191515784,rs191521874,rs191618743,rs191635051,rs191660166,rs191756016,rs191774282,rs191813677,rs191838231,rs191880646,rs191883455,rs191915447,rs191920139,rs192035190,rs192046699,rs192103905,rs192109081,rs192173217,rs192180353,rs192187548,rs192282197,rs192339141,rs192378555,rs192457484,rs192462881,rs192479969,rs192607720,rs192612187,rs192612597,rs192664615,rs192677362,rs192719577,rs192756750,rs192969006,rs193058037,rs193082325,rs193114101,rs193130334,rs193135806,rs193177804,rs193287741,rs1952983,rs199503638,rs199664611,rs199973086,rs200167653,rs200277716,rs200359872,rs200507953,rs200660037,rs200660300,rs200710796,rs200792743,rs202081701,rs2044085,rs2070303,rs2243668,rs2269095,rs2269100,rs2269101,rs2269102,rs2276940,rs2276941,rs2278616,rs2289517,rs2300948,rs2300949,rs2300950,rs2300952,rs2332691,rs2776925,rs2776930,rs2776935,rs2804491,rs2804492,rs2804493,rs2804496,rs2804497,rs2804498,rs28403974,rs28447126,rs28529657,rs28651315,rs2877766,rs3213920,rs34181815,rs34779331,rs35513212,rs35623039,rs367888244,rs367964431,rs368034822,rs368144579,rs368168539,rs368193421,rs368324579,rs368415221,rs368422381,rs368455760,rs368605791,rs368905782,rs368915459,rs368974149,rs369132123,rs369510801,rs369781108,rs369939114,rs369956795,rs370346546,rs371096962,rs371179114,rs371447207,rs371471866,rs371535664,rs371649157,rs371730598,rs371759899,rs372102957,rs372136494,rs372303799,rs372335812,rs372869570,rs373340271,rs373362736,rs373975959,rs374345717,rs374623937,rs374747794,rs374969056,rs375375586,rs375496159,rs375713364,rs376038241,rs376414860,rs376811771,rs376885881,rs377054973,rs377164513,rs377299943,rs377509619,rs3775587,rs3775588,rs386473717,rs41373651,rs4146856,rs4235196,rs4289426,rs4345532,rs4379041,rs4405990,rs4407482,rs4475127,rs4581021,rs4695844,rs4695845,rs4695846,rs4934842,rs4934858,rs4934871,rs527237341,rs527309995,rs527328950,rs527393024,rs527432210,rs527487298,rs527612655,rs527681239,rs527788899,rs527830103,rs527867886,rs527875263,rs527904413,rs528035178,rs528225773,rs528342408,rs528365310,rs528464261,rs528472296,rs528536452,rs528626671,rs528719556,rs528741619,rs528765747,rs528775091,rs528785112,rs528809085,rs528914464,rs529025381,rs529067439,rs529145840,rs529147205,rs529235852,rs529256815,rs529260264,rs529280317,rs529285796,rs529358467,rs529443482,rs529453059,rs529467647,rs529663005,rs529674178,rs529696943,rs529716453,rs529778809,rs529861441,rs530034232,rs530136273,rs530226531,rs530297537,rs530315399,rs530324867,rs530393888,rs530505579,rs530517744,rs530541009,rs530578296,rs530606280,rs530613021,rs530640189,rs530665749,rs530685797,rs530707103,rs530808683,rs530883871,rs530938341,rs530966647,rs530974081,rs530990321,rs531007372,rs531071148,rs531151341,rs531189588,rs531251233,rs531260401,rs531275450,rs531291935,rs531437308,rs531530043,rs531534707,rs531543187,rs531564740,rs531655909,rs531674494,rs531679778,rs531719262,rs531780859,rs531845848,rs531864083,rs532103814,rs532109299,rs532120763,rs532159824,rs532283467,rs532338263,rs532348709,rs532400821,rs532449089,rs532489540,rs532505923,rs532513169,rs532562069,rs532587922,rs532624465,rs532631502,rs532663749,rs532697420,rs532782445,rs532787428,rs532807329,rs532882935,rs532923103,rs532965893,rs533058727,rs533086595,rs533200504,rs533267829,rs533334617,rs533352174,rs533368649,rs533380233,rs533401316,rs533418435,rs533421052,rs533541448,rs533602980,rs533616725,rs533714193,rs533715525,rs533751918,rs533752433,rs533785142,rs533860559,rs533871527,rs533930694,rs534031284,rs534062017,rs534191394,rs534236932,rs534317285,rs534323350,rs534328040,rs534329818,rs534354694,rs534480855,rs534573324,rs534584295,rs534693591,rs534730832,rs534733564,rs534746280,rs534776204,rs534887670,rs534923333,rs534925828,rs535014306,rs535034758,rs535037360,rs535059636,rs535123674,rs535123892,rs535148905,rs535338664,rs535436643,rs535464149,rs535518611,rs535568329,rs535581483,rs535586204,rs535608673,rs535789353,rs535795108,rs535818616,rs535819915,rs536014456,rs536060411,rs536147975,rs536166596,rs536171776,rs536185828,rs536232209,rs536239446,rs536252082,rs536262460,rs536304370,rs536437160,rs536460193,rs536467958,rs536515408,rs536525976,rs536549063,rs536553735,rs536606709,rs536647904,rs536647953,rs536732250,rs536734172,rs536767594,rs536824364,rs536844820,rs536893050,rs536895153,rs536912460,rs536948651,rs536951473,rs536953792,rs536962959,rs536973061,rs537080640,rs537179361,rs537205524,rs537235697,rs537239535,rs537293980,rs537309440,rs537329025,rs537453441,rs537481999,rs537519056,rs537540985,rs537604949,rs537614963,rs537638738,rs537650801,rs537653046,rs537790406,rs537867841,rs537883514,rs537986944,rs538025516,rs538059219,rs538124560,rs538127361,rs538174657,rs538305455,rs538382400,rs538421094,rs538444294,rs538486364,rs538529961,rs538571153,rs538575311,rs538647959,rs538705181,rs538705877,rs538729162,rs538824348,rs538846983,rs538878864,rs538887873,rs538959753,rs539006240,rs539044391,rs539062300,rs539070521,rs539156703,rs539289116,rs539322465,rs539347597,rs539419474,rs539465900,rs539566310,rs539625448,rs539703749,rs539829508,rs539898868,rs539965616,rs539996477,rs540132994,rs540154014,rs540155715,rs540270058,rs540271682,rs540321697,rs540351611,rs540355405,rs540532693,rs540577756,rs540664160,rs540727959,rs540860159,rs541036021,rs541114975,rs541145330,rs541175082,rs541192624,rs541192722,rs541257673,rs541280150,rs541291208,rs541333683,rs541424177,rs541516249,rs541528478,rs541529032,rs541529156,rs541591913,rs541594647,rs541636961,rs541641157,rs541719675,rs541785267,rs541844275,rs541868049,rs542020203,rs542052823,rs542080258,rs542176082,rs542182239,rs542205271,rs542206498,rs542209086,rs542246197,rs542288809,rs542315338,rs542409297,rs542447521,rs542584943,rs542609754,rs542630610,rs542664949,rs542740208,rs542842646,rs542922265,rs542952394,rs542957924,rs543044500,rs543048980,rs543135130,rs543280256,rs543357375,rs543358605,rs543472899,rs543487756,rs543832435,rs543840654,rs543861039,rs543887577,rs543918584,rs543932199,rs543939632,rs544043684,rs544114490,rs544118173,rs544229287,rs544260922,rs544300105,rs544354015,rs544374872,rs544382800,rs544401661,rs544425169,rs544475172,rs544491802,rs544564308,rs544592345,rs544596553,rs544605810,rs544651935,rs544688683,rs544711564,rs544742538,rs544776161,rs544872824,rs544979255,rs545114876,rs545260688,rs545290759,rs545342013,rs545367286,rs545422018,rs545465981,rs545534686,rs545536195,rs545555316,rs545590208,rs545607576,rs545727583,rs545822142,rs545928832,rs545938721,rs546070919,rs546108875,rs546121886,rs546147187,rs546163969,rs546171105,rs546269862,rs546278855,rs546307178,rs546343357,rs546446163,rs546472343,rs546475736,rs546531199,rs546535789,rs546583095,rs546619658,rs546753699,rs546794255,rs546845012,rs546900854,rs547092965,rs547110977,rs547134433,rs547180841,rs547235736,rs547264898,rs547419544,rs547556981,rs547648362,rs547692388,rs547705224,rs547707654,rs547737923,rs547766238,rs547766570,rs547797070,rs547803691,rs547810497,rs547817015,rs547840673,rs547869486,rs547909525,rs548083425,rs548246324,rs548286724,rs548330866,rs548331375,rs548372029,rs548417183,rs548528826,rs548715485,rs548718555,rs548804824,rs548852062,rs548881284,rs548936257,rs548943766,rs549026021,rs549125874,rs549200658,rs549227027,rs549235870,rs549252443,rs549283750,rs549295786,rs549342404,rs549395674,rs549490367,rs549502884,rs549652577,rs549660261,rs549749785,rs549797829,rs549800802,rs549801862,rs549915576,rs549937904,rs550010846,rs550145630,rs550161333,rs550164822,rs550227186,rs550233755,rs550299474,rs550336047,rs550364186,rs550399961,rs550464892,rs550614878,rs550615438,rs550681906,rs550686165,rs550773538,rs550798144,rs550828217,rs550839991,rs550877681,rs550913896,rs550941404,rs550979093,rs551004757,rs551048865,rs551061173,rs551076969,rs551161773,rs551227427,rs551232081,rs551308511,rs551341512,rs551348882,rs551529050,rs551536172,rs551537753,rs551608777,rs551661253,rs551728261,rs551750000,rs551834458,rs551874481,rs551901379,rs551917966,rs552072320,rs552116341,rs552172423,rs552201431,rs552258477,rs552312676,rs552361931,rs552380800,rs552398527,rs552443963,rs552491458,rs552519603,rs552620811,rs552630815,rs552737499,rs552743135,rs552853535,rs552890958,rs552947646,rs552969858,rs553051957,rs553087739,rs553102356,rs553149628,rs553236366,rs553301938,rs553312447,rs553318366,rs553340114,rs553352991,rs553378719,rs553467603,rs553564228,rs553575230,rs553740178,rs553840033,rs553846268,rs553957204,rs553964602,rs553977667,rs553978132,rs554024938,rs554100022,rs554101042,rs554167853,rs554184748,rs554236177,rs554297582,rs554328830,rs554407584,rs554410848,rs554416454,rs554469472,rs554476931,rs554506787,rs554546012,rs554711654,rs554750625,rs554770272,rs554790232,rs554858320,rs554880761,rs554892989,rs554936864,rs555021579,rs555101328,rs555142072,rs555183097,rs555194555,rs555228674,rs555337994,rs555402320,rs555463846,rs555486640,rs555583463,rs555656423,rs555704260,rs555753935,rs555831034,rs555836412,rs555881982,rs555937530,rs555958201,rs555986273,rs556032084,rs556211117,rs556224825,rs556229304,rs556367125,rs556395850,rs556407079,rs556445192,rs556481469,rs556517706,rs556542009,rs556544912,rs556613371,rs556712319,rs55681146,rs55691742,rs556926319,rs557002165,rs557013700,rs557035564,rs557056310,rs557060921,rs557092646,rs557123052,rs557129716,rs557164879,rs557187136,rs557248538,rs55727418,rs557376618,rs557416232,rs557420346,rs557440855,rs557504075,rs55750906,rs557524752,rs557569230,rs557569274,rs557616069,rs557696242,rs557780370,rs557997978,rs558033753,rs558049469,rs558095248,rs558139092,rs558163838,rs55817402,rs558177540,rs558182046,rs558229748,rs558256557,rs558280419,rs558324875,rs558353885,rs558416533,rs558431159,rs558488080,rs558488892,rs558569014,rs558608326,rs558653123,rs558679130,rs558703659,rs558766195,rs558794027,rs558820913,rs558840287,rs558873536,rs558968238,rs559007670,rs559027948,rs559054150,rs559054876,rs559095430,rs559115457,rs559125124,rs559149139,rs559159707,rs559277674,rs559374153,rs559410023,rs559507074,rs559523439,rs559525387,rs559557100,rs559648783,rs559670474,rs559671758,rs559754075,rs559846665,rs559897473,rs559996379,rs560015805,rs560087173,rs560089150,rs560383435,rs560498623,rs560563842,rs560592071,rs560651012,rs560734156,rs560878602,rs560879042,rs560924435,rs561027205,rs561030093,rs561049390,rs561065307,rs561088679,rs561103486,rs561154643,rs561202107,rs561394321,rs561414067,rs561481628,rs561519584,rs561530824,rs561562111,rs561574599,rs561601192,rs561639428,rs561663939,rs561695737,rs561738802,rs561772514,rs561921886,rs561945995,rs561980178,rs562006419,rs562109770,rs562110669,rs562176999,rs562190409,rs562233029,rs562244776,rs562282980,rs562443559,rs562712418,rs562740646,rs562754325,rs562761970,rs562776551,rs56286335,rs562897262,rs562997379,rs563009028,rs563049956,rs563083688,rs563106448,rs563106698,rs563355767,rs563436514,rs563568863,rs563613198,rs563633640,rs563657426,rs563670881,rs563702034,rs563711801,rs563758374,rs563833873,rs563971790,rs563979130,rs564035944,rs564122886,rs564159041,rs564203042,rs564218110,rs564225736,rs564287253,rs564390892,rs564492578,rs564521736,rs564528269,rs564559185,rs564580652,rs564588774,rs564667097,rs564814851,rs564896387,rs564902260,rs564930690,rs564977361,rs565002402,rs565123304,rs565153622,rs565223677,rs565234875,rs565250559,rs565267715,rs565277313,rs565306678,rs565357080,rs565420387,rs565426372,rs565580052,rs565611636,rs565618929,rs565625730,rs565675138,rs565685610,rs565713330,rs565821890,rs565840726,rs565843291,rs565933855,rs566010559,rs566029855,rs566123542,rs566154966,rs566217990,rs566229544,rs566336901,rs566350370,rs566353320,rs566471890,rs566477228,rs566487639,rs566494311,rs566559739,rs566598687,rs566745267,rs566779182,rs566801258,rs566835495,rs566880715,rs566886882,rs566903203,rs566975577,rs566984828,rs567028581,rs567041357,rs567069489,rs567130110,rs567234200,rs567274925,rs567291578,rs567338184,rs567349195,rs567395775,rs567424939,rs567477841,rs567519100,rs567598548,rs567662250,rs567753716,rs567756095,rs567757025,rs567819330,rs567868094,rs567910106,rs567937561,rs567960889,rs568062970,rs568064528,rs568183255,rs568214881,rs568288704,rs568377876,rs568384839,rs568456021,rs568480245,rs568493646,rs568497538,rs568559166,rs568560848,rs568612311,rs568613854,rs568671456,rs568718704,rs568735121,rs568778514,rs568779093,rs568862303,rs568896438,rs568951443,rs568974359,rs569014567,rs569021847,rs569108238,rs569120357,rs569159023,rs569182870,rs569198254,rs569225673,rs569299236,rs569305431,rs569361779,rs569382029,rs569407776,rs569426917,rs569479054,rs569503334,rs569526760,rs569599351,rs569727425,rs569908383,rs569920798,rs569928515,rs569934720,rs569972855,rs570001449,rs570010222,rs570049213,rs570058427,rs570073642,rs570109328,rs570161342,rs570194164,rs570220890,rs570314632,rs570486913,rs570489604,rs570521148,rs570570714,rs570620266,rs570642282,rs570644961,rs570670714,rs570719492,rs570780507,rs570819773,rs570891711,rs570944915,rs570983502,rs570994961,rs571221261,rs571269879,rs571280490,rs571307155,rs571312763,rs571349074,rs571358322,rs571447694,rs571567586,rs571590798,rs571664750,rs571691049,rs571784957,rs572010533,rs572056041,rs572056997,rs572068746,rs572081501,rs572140078,rs572143830,rs572209321,rs572292869,rs572298235,rs572380738,rs572443018,rs572529422,rs572555687,rs572659970,rs572687359,rs572719402,rs572742725,rs572805826,rs572831618,rs572833688,rs572886722,rs572892361,rs572904293,rs572932406,rs572936884,rs572973493,rs573070173,rs573115167,rs573158895,rs573195463,rs573205468,rs573226476,rs573235435,rs573249477,rs573287747,rs573389243,rs573482440,rs573527563,rs573590612,rs573622574,rs573685143,rs573685175,rs573695951,rs573697055,rs573745846,rs573811608,rs573831707,rs573847148,rs57389679,rs573898490,rs573943997,rs573964304,rs573977733,rs573999624,rs574137183,rs574150758,rs574200677,rs574253143,rs574334656,rs574337539,rs574368038,rs574393457,rs574406506,rs574492168,rs574592712,rs574627816,rs574647888,rs574700958,rs574703753,rs574767393,rs574772664,rs574775322,rs574780209,rs574904300,rs574928323,rs574941174,rs574946010,rs574951387,rs575161652,rs575211933,rs575307815,rs575333304,rs575387904,rs575389070,rs575395335,rs575425152,rs575569076,rs575591913,rs575611185,rs575761901,rs575938125,rs576040183,rs576083626,rs576087059,rs576165683,rs576172830,rs576188741,rs576227399,rs576299634,rs576320316,rs576414861,rs576453539,rs576559540,rs576571993,rs576578547,rs576614140,rs576692529,rs576755961,rs576767202,rs576821455,rs576838195,rs576845244,rs576985307,rs576993393,rs577115949,rs577206309,rs577212176,rs577327363,rs577330786,rs577344486,rs577514666,rs577609838,rs577726595,rs577774423,rs577796167,rs577914891,rs577929495,rs577970366,rs578019616,rs578117153,rs578133850,rs578192722,rs578225749,rs58014594,rs58248455,rs59319341,rs59621536,rs59927992,rs60485812,rs61758232,rs61758233,rs61758236,rs61758240,rs61758241,rs61758244,rs61843203,rs61843204,rs61843219,rs61843241,rs62336312,rs62341029,rs62341262,rs62341982,rs62341985,rs62525169,rs6481844,rs6481846,rs6553699,rs6553714,rs6813810,rs6813876,rs6815485,rs6815714,rs6815740,rs6820651,rs6820865,rs6824178,rs6825676,rs6835332,rs6841335,rs6842832,rs6845045,rs6851309,rs6856640,rs7085270,rs7092455,rs72668304,rs72788196,rs72790215,rs72790255,rs72790259,rs72992529,rs72992531,rs72992536,rs72992540,rs72992562,rs72994444,rs72994445,rs73000514,rs73004456,rs73252188,rs73253811,rs73253816,rs73253819,rs73257947,rs73694914,rs73694959,rs73864557,rs73864560,rs73864561,rs73867809,rs73867823,rs73867824,rs74129650,rs74129655,rs74129658,rs74129659,rs74129660,rs743169,rs74455897,rs74460349,rs744724,rs74481906,rs74513387,rs74521258,rs74544554,rs74571312,rs74639976,rs74671511,rs74674652,rs74698922,rs74703167,rs74759974,rs74979005,rs75002406,rs75092248,rs75135051,rs75352569,rs75437955,rs75495018,rs75527518,rs75706356,rs75731135,rs75846578,rs75856303,rs75918796,rs76091858,rs76109026,rs76385288,rs76459931,rs76477097,rs76505377,rs76525259,rs76626160,rs76659299,rs76713969,rs7673205,rs7686033,rs76873518,rs76934976,rs76961349,rs77035832,rs77101658,rs77240673,rs77253666,rs77388920,rs77435617,rs77518180,rs77651298,rs77828306,rs77914437,rs77958483,rs78122241,rs78536739,rs78540951,rs78656993,rs78676165,rs78750792,rs78759813,rs78931693,rs78981317,rs79055026,rs7907078,rs79134117,rs79137925,rs79155924,rs79166907,rs79206496,rs79277900,rs79292594,rs79435925,rs79467406,rs79574846,rs79766724,rs79900537,rs79962947,rs79970232,rs79991688,rs80044889,rs80053334,rs80073944,rs80156412,rs80176485,rs80189074,rs80251945,rs894282,rs894283,rs9971191,rs9992148,rs9998751	HAND2,ITGB1,TMEM67
Mouse Phenotype Single KO	MP:0005039	hypoxia	1	0	0	0	3.06383	658.653	2018	0.00439102	0.0134533	287	0.020623	1	0.651312	2.70072	2.22163	6	29	0.00422238	0.206897	rs10151112,rs10151556,rs10167919,rs10178003,rs10190488,rs10497521,rs1056680,rs1076908,rs10803920,rs10978206,rs10978592,rs111268267,rs111272780,rs111337675,rs111361926,rs111528410,rs111646079,rs111692972,rs111797454,rs111811962,rs111881392,rs111913940,rs112136136,rs112266780,rs112325568,rs112665402,rs112677770,rs112744540,rs112978697,rs112984269,rs113246626,rs113456082,rs113716449,rs113837085,rs113876380,rs114026030,rs114115596,rs114164290,rs114212403,rs114276337,rs114308444,rs114338067,rs114424359,rs114499373,rs114560537,rs114583416,rs114634294,rs114828455,rs114842572,rs114918339,rs115025644,rs115029732,rs115078106,rs115122818,rs115143635,rs115222547,rs115314164,rs115336280,rs115440190,rs115484669,rs115532048,rs115562925,rs115580382,rs115625054,rs115625924,rs115634572,rs115760419,rs115808662,rs115929530,rs115948932,rs116079669,rs116097221,rs116100565,rs116101372,rs116158152,rs116162483,rs116253139,rs116279660,rs116280218,rs116307796,rs116424704,rs116763115,rs11693006,rs11693372,rs116934836,rs116950344,rs116987976,rs117160858,rs117347412,rs117410615,rs117414709,rs117552354,rs117580568,rs117703540,rs117710645,rs117912994,rs117924650,rs117955178,rs118113942,rs118161093,rs11900175,rs11904138,rs11913802,rs12115522,rs12430456,rs12465626,rs12467652,rs12477340,rs12553903,rs12615406,rs12619308,rs12622500,rs12628385,rs12684672,rs12999923,rs13004438,rs13388274,rs13402763,rs13416052,rs13420249,rs13422986,rs13427087,rs1354385,rs137899468,rs138125532,rs138298135,rs138298470,rs138414773,rs138501729,rs138506661,rs138537621,rs138683719,rs1387472,rs1387473,rs138787974,rs138789818,rs138803584,rs138805552,rs138854558,rs138995866,rs139080284,rs139092579,rs139140846,rs139211310,rs139240351,rs139265874,rs139564501,rs139604399,rs139607358,rs139666591,rs139679333,rs139750161,rs139841256,rs139935937,rs139968068,rs139969188,rs139971763,rs140143216,rs140151488,rs140274896,rs140278666,rs140289517,rs140289631,rs140444436,rs140505115,rs140570229,rs140602876,rs140643249,rs140649938,rs140686259,rs140693317,rs140788843,rs140791931,rs140833472,rs140847585,rs140858963,rs140931538,rs140953779,rs140957114,rs141027282,rs141028615,rs141033423,rs141049267,rs141092510,rs141260791,rs141366033,rs141379533,rs141469017,rs141505094,rs141518963,rs141521685,rs141552280,rs141580702,rs141677170,rs141697745,rs141727821,rs141760761,rs141831872,rs141851939,rs141942278,rs141954296,rs142037133,rs142168539,rs142170959,rs142206929,rs142273468,rs142312496,rs142329011,rs142391957,rs142393124,rs142414432,rs142479179,rs142499717,rs142850756,rs142965978,rs143185569,rs143252549,rs143361195,rs143364352,rs143431363,rs143530174,rs143534689,rs143542267,rs143615147,rs143779592,rs143801516,rs143804688,rs143821177,rs143857008,rs143897500,rs143969192,rs143976998,rs144134195,rs144135510,rs144146945,rs144200737,rs144234775,rs144244539,rs144289417,rs144292074,rs144308062,rs144433228,rs144439873,rs144550363,rs144551190,rs144639994,rs144647633,rs144678646,rs144682983,rs144697379,rs144716589,rs144741117,rs144811393,rs144917806,rs144997523,rs145068645,rs145086723,rs145153628,rs145188864,rs145214416,rs145237062,rs145303398,rs145308122,rs145436564,rs145511549,rs145524807,rs145551317,rs145679997,rs145700296,rs145719719,rs145823247,rs145940356,rs145950175,rs145966356,rs146000949,rs146144305,rs146179696,rs146195312,rs146210535,rs146266607,rs146310748,rs146349479,rs146369535,rs146495548,rs146496197,rs146681679,rs146772214,rs146781367,rs146832766,rs146953940,rs147251949,rs147293964,rs147306196,rs147434094,rs147510209,rs147579718,rs147595390,rs147672286,rs147697566,rs147759731,rs147831182,rs147879266,rs147907742,rs147939922,rs147943553,rs147964988,rs148013134,rs148089391,rs148094198,rs148311679,rs148530876,rs148677885,rs148743325,rs148798909,rs148810900,rs148811634,rs148903552,rs148909794,rs148925089,rs1489480,rs1489484,rs149061352,rs149063273,rs149085861,rs149155733,rs149198764,rs149216487,rs149243148,rs149364101,rs149371391,rs149408124,rs149428071,rs149435574,rs149442241,rs149451526,rs149574119,rs149575689,rs149619400,rs149668487,rs149753504,rs149898212,rs149963067,rs149967560,rs150075677,rs150083612,rs150090009,rs150131220,rs150137596,rs150211376,rs150349421,rs150366692,rs150440298,rs150482075,rs150492819,rs150532732,rs150548328,rs150598747,rs150613535,rs150737838,rs150747646,rs150902810,rs150926546,rs150932229,rs150937533,rs150988236,rs150991367,rs151025677,rs151058512,rs151077528,rs151185557,rs151205795,rs1565287,rs16866538,rs16866553,rs16866566,rs16866567,rs16866568,rs16866607,rs16925511,rs16925513,rs16995880,rs17069999,rs17070004,rs17070006,rs17070039,rs17453396,rs17453403,rs17453710,rs17722766,rs17795829,rs180728272,rs180742905,rs180761660,rs180869011,rs181012740,rs181254872,rs181319882,rs181338296,rs181340789,rs181351307,rs181384275,rs181420418,rs181533968,rs181564854,rs181628901,rs181648110,rs181843530,rs181848751,rs181922560,rs182072301,rs182083434,rs182124091,rs182225693,rs182255739,rs182287910,rs182293575,rs182353844,rs182361161,rs182364253,rs182538256,rs182548626,rs182619887,rs182624925,rs182649933,rs182672108,rs182673204,rs182675584,rs182759267,rs182815348,rs182875998,rs182896477,rs182942544,rs183081212,rs183185372,rs183191434,rs183214195,rs183258737,rs183271785,rs183352456,rs183436872,rs183444011,rs183451851,rs183477756,rs183486507,rs183493501,rs183493511,rs183526282,rs183652701,rs183656554,rs183686517,rs183701248,rs183704147,rs183721404,rs183832365,rs184073032,rs184122209,rs184202846,rs184276513,rs184312157,rs184358569,rs184487396,rs184621914,rs184703854,rs184752499,rs184764134,rs184842014,rs184918820,rs184919889,rs185039314,rs185105413,rs185108588,rs185115417,rs185200599,rs185233052,rs185239446,rs185289238,rs185345947,rs185381956,rs185401588,rs185405369,rs185474065,rs185622126,rs185633883,rs185769257,rs185849020,rs185927660,rs186005100,rs186055555,rs186139343,rs186297677,rs186298233,rs186298881,rs186381798,rs186534888,rs186641130,rs186670197,rs186709416,rs186738250,rs186883922,rs187026171,rs187079637,rs187284100,rs187328496,rs187418449,rs187557300,rs1875782,rs187584970,rs187585400,rs187632404,rs187635051,rs187835636,rs188022037,rs188028603,rs188104464,rs188139528,rs188150420,rs188159178,rs188173590,rs188234636,rs188280824,rs1883084,rs1883300,rs188336354,rs188362202,rs188427088,rs188451130,rs188451576,rs188472042,rs188474655,rs188590965,rs188636637,rs188721100,rs188746351,rs188846406,rs188863389,rs188908403,rs188925260,rs189095352,rs189101277,rs189115231,rs189149543,rs189184816,rs189193313,rs189309857,rs189331991,rs189332221,rs189394832,rs189512147,rs189521404,rs189577672,rs189592241,rs189600753,rs189606529,rs189652124,rs189770227,rs189825893,rs189839604,rs189981658,rs190273600,rs190281698,rs190717801,rs190745227,rs191020687,rs191057824,rs191098183,rs191106659,rs191112192,rs191122462,rs191215319,rs191233661,rs191268500,rs191302294,rs191355086,rs191385135,rs191470377,rs191479748,rs191632635,rs191733672,rs191741229,rs191815286,rs191911488,rs191968963,rs192161089,rs192203574,rs192207694,rs192309436,rs192347358,rs192450015,rs192488594,rs192505966,rs192511173,rs192614911,rs192616749,rs192689888,rs192739243,rs192825491,rs192857526,rs192874160,rs192912839,rs192976590,rs192980723,rs192998660,rs193071247,rs193221445,rs193237853,rs199652066,rs199884973,rs200125762,rs200404958,rs200422152,rs200431386,rs200447938,rs200508154,rs200580954,rs200620466,rs200875815,rs2009661,rs201089861,rs201170933,rs201200682,rs201291030,rs201437752,rs201942184,rs202202819,rs2046777,rs2076141,rs2170851,rs2195995,rs2217675,rs2220127,rs2271247,rs2279472,rs2283962,rs2283963,rs2291303,rs2306637,rs2306908,rs268224,rs268225,rs268229,rs33917087,rs33971253,rs340336,rs340337,rs340338,rs34259102,rs35683768,rs35759895,rs36089250,rs367616740,rs367848493,rs368143398,rs368184970,rs368339711,rs368446236,rs368543748,rs368581655,rs368719553,rs368896131,rs369331323,rs370033145,rs370052511,rs370456305,rs370599664,rs370604524,rs370649675,rs370775599,rs370792887,rs370962244,rs371027534,rs371099023,rs371137904,rs371266404,rs371447978,rs371628511,rs372005842,rs372233361,rs372532652,rs372667761,rs372680901,rs372802971,rs372815765,rs372979075,rs373218408,rs373219767,rs373406539,rs373542756,rs373570218,rs373657576,rs373726034,rs373743543,rs373782600,rs373816025,rs373835599,rs373861596,rs373923523,rs374193433,rs374203813,rs374469098,rs374471842,rs374687077,rs374899598,rs374919205,rs375211424,rs375273388,rs375457315,rs3754949,rs3754950,rs3755491,rs375766140,rs375791276,rs375827121,rs375840773,rs375928883,rs376230159,rs376403804,rs376555815,rs376610128,rs376756997,rs376792725,rs376797824,rs376843117,rs376976266,rs3769861,rs3769862,rs3769863,rs376993651,rs377057593,rs377207235,rs377240802,rs377362528,rs377439315,rs377615195,rs3788512,rs3816781,rs3858077,rs397517479,rs397517497,rs41270205,rs4140604,rs4435492,rs45441992,rs45442893,rs45443897,rs45446591,rs45464400,rs45489002,rs45492203,rs45494093,rs45499891,rs45518240,rs45519932,rs45523132,rs45532131,rs45538131,rs45544337,rs45544732,rs45548432,rs45558642,rs45563837,rs45571034,rs45571631,rs45576932,rs45579745,rs45588432,rs45589932,rs45610142,rs45616531,rs4637162,rs4820205,rs4821419,rs4821421,rs4821422,rs4821424,rs4893853,rs4894044,rs4894050,rs4894053,rs4894056,rs527275182,rs527361659,rs527369362,rs527399417,rs527459895,rs527471556,rs527548373,rs527565053,rs527599958,rs527679493,rs527896174,rs527929519,rs527957609,rs527996251,rs528006428,rs528006830,rs528033969,rs528034582,rs528209258,rs528303763,rs528318312,rs528329248,rs528347265,rs528478509,rs528480278,rs528521518,rs528545929,rs528571152,rs528684003,rs528702176,rs528739005,rs528764791,rs528808180,rs528814261,rs528958837,rs528985629,rs528996964,rs529013241,rs529077531,rs529145270,rs529182806,rs529207423,rs529236056,rs529292377,rs529327803,rs529330289,rs529350060,rs529361656,rs529415438,rs529440617,rs529441740,rs529456814,rs529498141,rs529662776,rs529707583,rs529728940,rs529804917,rs529887919,rs530153050,rs530222710,rs530354004,rs530392010,rs530473602,rs530535324,rs530583559,rs530630001,rs530699678,rs530711521,rs530885771,rs530920704,rs531023112,rs531041981,rs531084708,rs531135732,rs531168962,rs531221501,rs531271508,rs531364240,rs531379257,rs531429230,rs531462557,rs531521230,rs531535308,rs531577377,rs531631583,rs531652991,rs531668963,rs531719458,rs531744221,rs531820047,rs531844072,rs531884544,rs531932380,rs531938269,rs531940253,rs531976829,rs532075498,rs532110262,rs532298747,rs532346741,rs532387021,rs532479339,rs532515496,rs532517062,rs532612172,rs532640873,rs532673770,rs532780380,rs532799607,rs532802044,rs532869757,rs532999225,rs533000291,rs533082763,rs533109319,rs533132143,rs533141920,rs533158651,rs533182806,rs533215209,rs533266372,rs533266410,rs533384820,rs533493987,rs533511026,rs533657711,rs533665236,rs533687049,rs533743589,rs533805391,rs533814320,rs533844568,rs533880180,rs534000310,rs534056713,rs534072189,rs534095935,rs534114347,rs534126958,rs534185393,rs534255157,rs534307715,rs534329831,rs534396039,rs534401247,rs534444792,rs534461711,rs534470708,rs534560940,rs534567488,rs534625183,rs534752845,rs534812092,rs534874575,rs534893212,rs534908078,rs534987500,rs535025464,rs535033011,rs535128776,rs535228528,rs535338198,rs535356734,rs535402188,rs535486546,rs535534885,rs535564476,rs535569520,rs535618095,rs535713662,rs535942980,rs536039191,rs536080642,rs536083124,rs536099543,rs536160185,rs536181702,rs536259663,rs536298504,rs536399370,rs536422219,rs536441647,rs536485564,rs536646212,rs536704694,rs536763726,rs536819938,rs536913668,rs537060477,rs537070177,rs537125175,rs537180070,rs537271763,rs537284713,rs537353239,rs537384478,rs537409354,rs537482274,rs537491445,rs537520868,rs537526878,rs537530065,rs537564020,rs537581205,rs537630460,rs537668099,rs537689945,rs537726049,rs537773409,rs537883622,rs537943198,rs537975279,rs538117489,rs538171439,rs538198348,rs538213572,rs538363011,rs538396157,rs538418992,rs538421004,rs538474053,rs538486639,rs538498795,rs538571216,rs538616776,rs538646171,rs538792455,rs538803040,rs538848738,rs538891733,rs538937124,rs538947204,rs539027733,rs539076171,rs539078652,rs539117866,rs539119936,rs539130893,rs539154603,rs539426154,rs539444309,rs539461408,rs539477025,rs539527047,rs539595704,rs539783912,rs539851011,rs539889815,rs539960208,rs540031349,rs540069938,rs540124787,rs540171055,rs540298911,rs540336719,rs540359448,rs540361185,rs540427010,rs540601299,rs540620523,rs540712449,rs540746677,rs540772303,rs540772708,rs540775319,rs540836199,rs540849805,rs540893378,rs540912939,rs540920622,rs540987377,rs541062026,rs541124749,rs541135058,rs541157686,rs541158447,rs541201996,rs541261706,rs541322681,rs541343498,rs541510081,rs541523776,rs541547610,rs541550525,rs541578319,rs541610122,rs541615767,rs541622870,rs541632017,rs541776209,rs541792921,rs541960941,rs541977083,rs541995411,rs542002580,rs542009378,rs542093889,rs542143089,rs542170447,rs542289868,rs542335599,rs542395758,rs542410317,rs542421479,rs542442158,rs542455820,rs542459999,rs542470122,rs542471502,rs542473665,rs542528446,rs542575761,rs542674583,rs542720130,rs542739296,rs542798325,rs542824075,rs542834450,rs542938096,rs542965530,rs542972205,rs543003250,rs543039960,rs543071139,rs543081213,rs543091911,rs543113112,rs543158824,rs543243980,rs543264216,rs543281577,rs543371010,rs543374092,rs543470010,rs543582171,rs543603188,rs543616473,rs543638716,rs543640632,rs543677702,rs543684142,rs543720229,rs543759278,rs543765340,rs543785209,rs543929977,rs543937483,rs543958842,rs544012132,rs544168677,rs544211392,rs544308188,rs544348559,rs544440121,rs544474409,rs544517595,rs544562666,rs544585773,rs544763864,rs544774536,rs544919892,rs545018486,rs545033470,rs545079922,rs545137387,rs545144423,rs545221043,rs545277944,rs545279130,rs545386057,rs545389479,rs545469515,rs545578681,rs545874211,rs545896684,rs545935510,rs545941025,rs545977099,rs545978829,rs546002913,rs546015359,rs546028248,rs546185601,rs546204219,rs546236372,rs546312901,rs546371064,rs546409993,rs546436556,rs546464797,rs546551065,rs546564767,rs546565526,rs546566844,rs546652722,rs546693547,rs546704387,rs546704740,rs546842864,rs546924024,rs546975578,rs547006799,rs547011349,rs547206066,rs547223709,rs547239974,rs547275559,rs547336266,rs547468666,rs547498164,rs547503758,rs547531768,rs547532981,rs547589418,rs547627529,rs547747199,rs547749919,rs547784183,rs547828059,rs547839160,rs547968152,rs547983866,rs548086917,rs548147013,rs548234106,rs548425560,rs548492375,rs548549960,rs548578954,rs548599803,rs548617113,rs548627992,rs548645016,rs548688391,rs548718937,rs548828468,rs548851742,rs548862719,rs548876089,rs548893639,rs548918802,rs548931153,rs548935752,rs549011423,rs549033054,rs549054241,rs549069187,rs549101765,rs549170758,rs549231529,rs549283656,rs549351519,rs549356318,rs549404233,rs549468798,rs549476033,rs549512694,rs549516631,rs549599087,rs549693417,rs549724517,rs549737947,rs549774590,rs549835298,rs549901460,rs549933399,rs549981118,rs550032040,rs550068241,rs550072985,rs550097606,rs550103034,rs550111100,rs550134317,rs550187473,rs550218003,rs550235537,rs550263900,rs550268735,rs550294961,rs550340263,rs550341298,rs550378126,rs550502373,rs550521717,rs550732532,rs550737835,rs550754143,rs550754565,rs550767922,rs550787534,rs550794497,rs550897819,rs550978755,rs551020799,rs551072558,rs551123620,rs551129259,rs551196328,rs551209324,rs551219570,rs551267020,rs551387805,rs551467389,rs551501561,rs551548585,rs551580163,rs551605605,rs551659882,rs551703401,rs551727345,rs551756466,rs551758437,rs551789806,rs551808066,rs551826826,rs551828347,rs551991315,rs552023368,rs552030379,rs552182438,rs552184915,rs552309598,rs552320104,rs552412397,rs552530805,rs552565571,rs552612975,rs552620474,rs552681652,rs552705698,rs552725533,rs552734941,rs552775949,rs552777000,rs552778438,rs552790413,rs552836111,rs552843041,rs552843631,rs552862767,rs552885620,rs552927613,rs552969352,rs553089518,rs553231895,rs553263881,rs553264587,rs553281022,rs553284240,rs553441666,rs553541436,rs553636850,rs553660170,rs553763296,rs553815740,rs553903613,rs553914730,rs553932962,rs553958795,rs553994105,rs554013398,rs554013893,rs554047908,rs554115467,rs554151770,rs554172378,rs554237776,rs554288764,rs554380801,rs554388930,rs554487648,rs554560667,rs554646051,rs554652824,rs554697337,rs554824506,rs554882160,rs554958711,rs555010900,rs555044029,rs555133986,rs555153282,rs555161376,rs555196144,rs555255451,rs555324138,rs555325353,rs555418549,rs555439811,rs555440548,rs555475527,rs555529771,rs555530440,rs555542512,rs555544956,rs555698604,rs555764228,rs555806292,rs555845448,rs555873482,rs555875595,rs555943920,rs555952309,rs555961958,rs555968595,rs555983782,rs556061901,rs556069062,rs556139626,rs556204528,rs556208179,rs556233223,rs556279307,rs556301036,rs556325658,rs556360706,rs556395882,rs556424015,rs556497793,rs556503863,rs556509626,rs556548381,rs556699133,rs556733004,rs556770959,rs556868685,rs556901878,rs556908341,rs556912554,rs556918968,rs556955840,rs556963442,rs557004184,rs557012613,rs557177534,rs55718075,rs557276512,rs557312035,rs557466119,rs557514963,rs557535141,rs557549273,rs557558618,rs557577402,rs557595435,rs557597416,rs557626982,rs557715510,rs557717660,rs557751972,rs557843699,rs557860538,rs557872029,rs558077210,rs558091094,rs558138332,rs558197601,rs558231548,rs55825405,rs558270336,rs558316270,rs558390791,rs558461623,rs558486691,rs558538558,rs55857742,rs558616369,rs558620602,rs558627833,rs558806607,rs558850943,rs558866549,rs558897370,rs558930325,rs55896543,rs559024675,rs55906845,rs55913885,rs559204851,rs559258746,rs559266089,rs559354717,rs559360186,rs559459524,rs559548476,rs559565578,rs559581760,rs559663298,rs559695195,rs55972547,rs559727495,rs559752482,rs559756464,rs559802534,rs55982456,rs559905090,rs559939659,rs560007738,rs560055795,rs56005624,rs560137577,rs560225104,rs560242386,rs56031603,rs560317812,rs560367229,rs560422427,rs56046320,rs560480645,rs560634372,rs560642044,rs560661417,rs560717623,rs560748754,rs560797767,rs560851040,rs560872812,rs560997150,rs561000251,rs56105250,rs561101628,rs561220189,rs561267552,rs561310391,rs561313931,rs561325516,rs561447679,rs56149358,rs561535774,rs561557369,rs561589143,rs56181243,rs561836705,rs561875599,rs561976767,rs562019930,rs562080750,rs562181191,rs562250107,rs562286663,rs562370414,rs562455775,rs562489023,rs562491983,rs562513233,rs562565841,rs562619945,rs562621292,rs562699502,rs562706033,rs562733195,rs562925606,rs562964586,rs563109165,rs563115104,rs563369212,rs563369722,rs563405759,rs56345539,rs563476695,rs563478147,rs563493495,rs563515590,rs563570646,rs563726092,rs563745293,rs563771539,rs563785443,rs563842918,rs563877404,rs563898977,rs563899085,rs563916482,rs563920402,rs563959187,rs563975605,rs564003065,rs564071120,rs56408044,rs564112801,rs564196502,rs564287456,rs564333039,rs564392322,rs564426330,rs564440283,rs564647322,rs564684342,rs564701348,rs564757306,rs564765757,rs564835501,rs564880858,rs564970517,rs564975173,rs564988374,rs565183745,rs565187338,rs565212180,rs565276088,rs565297760,rs565301529,rs565309299,rs565372861,rs565441977,rs565472070,rs565629117,rs565638291,rs565698866,rs565753188,rs565761937,rs565854554,rs565919052,rs565924346,rs566044350,rs566166016,rs566248192,rs566304312,rs566327361,rs566374784,rs566444137,rs566585715,rs566593280,rs566614633,rs566681789,rs566686403,rs566701861,rs566715406,rs566881007,rs566887878,rs566998586,rs567036878,rs567128059,rs567166751,rs567170283,rs567181041,rs567224096,rs567240279,rs567333335,rs567392127,rs567465482,rs567474802,rs567487573,rs567511284,rs567524709,rs567533260,rs567535982,rs567548343,rs567618673,rs567656582,rs567673679,rs567705464,rs567739767,rs567790107,rs567820006,rs567823980,rs567870432,rs567936718,rs567940178,rs567962441,rs568031758,rs568066118,rs568118092,rs568119356,rs568262778,rs568294371,rs568336703,rs568356765,rs568423196,rs568554152,rs568570279,rs568673803,rs568704518,rs568741410,rs568751450,rs568755837,rs568785917,rs568793650,rs568820394,rs568827794,rs568863943,rs568950285,rs568958843,rs568961161,rs568975764,rs56901283,rs569238190,rs569622252,rs569629231,rs569631078,rs569659368,rs569828662,rs569848926,rs569950899,rs570047591,rs570064977,rs570116021,rs570117236,rs570131604,rs570188472,rs570227715,rs57024314,rs570341739,rs570358067,rs570400005,rs570408726,rs570525062,rs570602756,rs570700217,rs570717928,rs570784288,rs570798197,rs570865301,rs570892827,rs570931702,rs570952343,rs571122707,rs571124082,rs571181340,rs571201786,rs571219939,rs571222694,rs571243458,rs571309994,rs571392411,rs571394864,rs571406243,rs571473566,rs571490647,rs57163534,rs571686732,rs571748784,rs571763289,rs571775327,rs571840672,rs571963617,rs571980706,rs572012652,rs572015285,rs572015708,rs572094805,rs572111830,rs572184696,rs572285486,rs572435440,rs572563680,rs572563728,rs572612061,rs572632618,rs572639983,rs572691153,rs572868175,rs572948634,rs572973871,rs573234345,rs573403269,rs573420874,rs573430067,rs573475857,rs573479726,rs573528692,rs573587338,rs573786199,rs573815332,rs573890614,rs573963489,rs574069946,rs574154182,rs5741847,rs574201942,rs574254638,rs574321148,rs574406918,rs574497945,rs574504439,rs574505161,rs574506065,rs574602482,rs574607664,rs574618642,rs574657840,rs574658668,rs574716469,rs574734354,rs574759144,rs574767608,rs574771760,rs574805385,rs574810883,rs574838594,rs574881624,rs574950820,rs574962765,rs5750126,rs5750132,rs5750133,rs575071337,rs575085763,rs575089859,rs575124729,rs575135379,rs575161846,rs575192460,rs575223297,rs575284524,rs575337541,rs575337925,rs575344541,rs575349684,rs575418884,rs575462272,rs575495942,rs575510591,rs575556314,rs5755769,rs5755774,rs5755776,rs5755777,rs5755779,rs5755780,rs5755781,rs5755784,rs5755785,rs5755794,rs5755796,rs5755798,rs575624568,rs575658844,rs575754926,rs575764285,rs575915565,rs575923093,rs575932893,rs575935808,rs576010984,rs576181051,rs576189910,rs576208987,rs576258002,rs576259014,rs576289470,rs576318975,rs576352848,rs576366803,rs576407054,rs576413797,rs576505231,rs576534151,rs576566880,rs576630131,rs576846687,rs576848118,rs576881958,rs576882138,rs576891863,rs576897613,rs576924564,rs576954772,rs577050683,rs577147823,rs577150479,rs577196789,rs577267831,rs577337149,rs577375800,rs577460318,rs577565945,rs577579413,rs577602325,rs577716745,rs577733298,rs577742615,rs577805599,rs577875322,rs577966527,rs577978973,rs578093800,rs578094299,rs578136019,rs578207835,rs578254478,rs57953008,rs58671415,rs5995122,rs5995124,rs5995128,rs5999883,rs5999884,rs5999888,rs5999890,rs60137285,rs61136180,rs61193532,rs61547613,rs62175452,rs62175455,rs62175457,rs6709708,rs6715406,rs67284918,rs6729746,rs6731864,rs6733291,rs7035614,rs7039893,rs72625258,rs72647835,rs72647841,rs72647845,rs72647846,rs72647848,rs72647849,rs72647850,rs72647857,rs72647862,rs72647863,rs72647878,rs72647887,rs72647890,rs72647891,rs72647893,rs72647894,rs72738456,rs7285118,rs7289756,rs7293,rs73038347,rs73039765,rs73154078,rs73154082,rs73317111,rs73317113,rs73317115,rs73317117,rs73317120,rs73317124,rs73331620,rs73403988,rs73516093,rs73668919,rs738371,rs73973153,rs73973173,rs7424611,rs74277034,rs74277035,rs74354604,rs74394992,rs74401490,rs74521871,rs746578,rs74787366,rs74810883,rs74834924,rs74911159,rs74983715,rs74985463,rs75179778,rs75201686,rs75353543,rs75519701,rs75560628,rs75679417,rs75681219,rs75700549,rs75707432,rs75717699,rs75813706,rs75868569,rs75910792,rs75964956,rs76015908,rs76131138,rs76152173,rs76188668,rs76276617,rs76290560,rs762911,rs76311085,rs76514183,rs76536744,rs76580576,rs76615398,rs76645685,rs76675554,rs76693962,rs76820109,rs76896449,rs77135680,rs77166842,rs77215046,rs77363493,rs77374458,rs77653536,rs77675851,rs77710151,rs77909822,rs78101858,rs78123462,rs78169897,rs78252786,rs78261792,rs78325965,rs78390753,rs78533266,rs78536595,rs78585114,rs78765272,rs78787445,rs78925638,rs79079601,rs79101666,rs79107654,rs79336115,rs79396275,rs79459339,rs79644780,rs79645147,rs79724489,rs80004071,rs80048577,rs80136515,rs80137220,rs80137875,rs80182096,rs80182271,rs80330211,rs80346158,rs8136969,rs8137225,rs8140461,rs900772,rs916230,rs932331,rs932332,rs9622235,rs966783,rs998329	ATF2,FGF9,HIF1A,MB,TMEM38B,TTN
Mouse Phenotype Single KO	MP:0002969	impaired social transmission of food preference	1	0	0	0	6.67605	301.825	2015	0.00201217	0.0134333	1287	0.20405	1	1	2.37336	0.842687	2	11	0.00140746	0.181818	rs10037499,rs10039730,rs10041071,rs1004383,rs1004384,rs1008501,rs1009385,rs1009730,rs10483174,rs11089627,rs11089631,rs111444712,rs111819723,rs111986272,rs112016214,rs112161695,rs112241545,rs112547765,rs112550660,rs112697093,rs112717621,rs112964674,rs113025432,rs113053229,rs113227304,rs113340869,rs113391751,rs113449685,rs113584053,rs113637040,rs113648319,rs113933645,rs114003893,rs114018176,rs114050177,rs114078821,rs114086284,rs114248038,rs114306205,rs114306889,rs114308943,rs114334218,rs114381102,rs114389195,rs114441973,rs114454389,rs114478138,rs114598686,rs114656039,rs114663454,rs114666278,rs114693837,rs114764822,rs114769974,rs114781749,rs114837154,rs114916610,rs114970195,rs114981905,rs115018251,rs115024680,rs115038466,rs115086325,rs115166780,rs115172286,rs115196076,rs115204106,rs115213124,rs115258741,rs115357080,rs115398360,rs115440019,rs115481594,rs115487861,rs115506451,rs115566465,rs115586488,rs115652924,rs115698876,rs115717549,rs115722238,rs115722368,rs115844410,rs115869922,rs116018948,rs116050591,rs116066952,rs116070075,rs116076866,rs116105902,rs116330308,rs116338613,rs116358485,rs116384734,rs116395645,rs116427680,rs116482625,rs116519294,rs116530874,rs116539292,rs116612063,rs116612675,rs116665444,rs116685901,rs116704674,rs116764865,rs116820387,rs116884922,rs116938710,rs117042861,rs117049039,rs117051029,rs117099037,rs117176179,rs117277666,rs117282396,rs117523248,rs117584006,rs117635475,rs117647878,rs117648848,rs117699056,rs117699767,rs117710118,rs117775408,rs117843828,rs117847225,rs117905425,rs117924296,rs118033967,rs11912057,rs11912092,rs11912171,rs11913029,rs11913108,rs11913203,rs11913622,rs11914071,rs11914199,rs12159298,rs12159636,rs12160046,rs12169279,rs12170438,rs12187589,rs12628347,rs13053314,rs13054983,rs13057617,rs13058212,rs13058342,rs130838,rs13355356,rs13433636,rs137855050,rs137923292,rs137947869,rs138067868,rs138088347,rs138091750,rs138176922,rs138192411,rs138209878,rs138315166,rs138339562,rs138358434,rs138362473,rs138463966,rs138553845,rs138763486,rs138941700,rs138950972,rs138952488,rs138975916,rs139018006,rs139059965,rs139072721,rs139078291,rs139126758,rs139204748,rs139286692,rs139293929,rs139306765,rs139331515,rs139342240,rs139419705,rs139492170,rs139499308,rs139515329,rs139668054,rs139860621,rs140224098,rs140265814,rs140365449,rs140419457,rs140459806,rs140460758,rs140517766,rs140563959,rs140568975,rs140583094,rs140615368,rs140642331,rs140642981,rs140783265,rs140801976,rs140821711,rs140829938,rs140865737,rs140937975,rs140958528,rs140971268,rs140971483,rs141034078,rs141121547,rs141180016,rs141229996,rs141247341,rs141247946,rs141383787,rs141462212,rs141472530,rs141488643,rs141515470,rs141533949,rs141640744,rs141740100,rs141778563,rs141890331,rs141894490,rs141957842,rs141961032,rs141973242,rs141977263,rs141986740,rs142009019,rs142034308,rs142045718,rs142142945,rs142211641,rs142277792,rs142356715,rs142396877,rs142415509,rs142438768,rs142501931,rs142505017,rs142582097,rs142597327,rs142645597,rs142716601,rs142773257,rs142853790,rs142927986,rs142936462,rs142978441,rs143000172,rs143131093,rs143168024,rs143176074,rs143322703,rs143352782,rs143369035,rs143618248,rs143630103,rs143634046,rs143682139,rs143684015,rs143852692,rs143873668,rs143900563,rs143935951,rs143967159,rs144009631,rs144085762,rs144169972,rs144182363,rs144239249,rs144319801,rs144376967,rs144490205,rs144503478,rs144523143,rs144593542,rs144615964,rs144649329,rs144665964,rs144701292,rs144702594,rs144708556,rs144748143,rs144766181,rs144798705,rs144827918,rs144833970,rs144851684,rs144914991,rs144953874,rs144998425,rs145157136,rs145174500,rs145213206,rs145237858,rs145392855,rs145415874,rs145444205,rs145462333,rs145483197,rs145516883,rs145583699,rs145762633,rs145874993,rs146102031,rs146135292,rs146152566,rs146220301,rs146221956,rs146234824,rs146245375,rs146279506,rs146331030,rs146386348,rs146452147,rs146461963,rs146469506,rs1464764,rs146511917,rs146602894,rs146717210,rs146728001,rs146799964,rs146819712,rs146974423,rs146984405,rs147017850,rs147020738,rs147080954,rs147126357,rs147227738,rs147271811,rs147278976,rs147343025,rs147355294,rs147372964,rs147469312,rs147563409,rs147584408,rs1475981,rs1475984,rs147613258,rs147637487,rs147729369,rs147750049,rs147794481,rs147806097,rs147815275,rs147838947,rs147865908,rs147898849,rs147938997,rs147975670,rs148025471,rs148046362,rs148107930,rs148116023,rs148128693,rs148188274,rs148226461,rs148246033,rs148255826,rs148390028,rs148472481,rs148484369,rs148503964,rs148548197,rs148608023,rs148642898,rs148643784,rs148765780,rs148820945,rs148882192,rs148932446,rs148940991,rs148961134,rs148995190,rs148998960,rs149091607,rs149166050,rs149273676,rs149281350,rs149311798,rs149315324,rs149335199,rs149452870,rs149458953,rs149535956,rs149722415,rs149767975,rs149815736,rs149830722,rs149911748,rs149988073,rs149994752,rs150054472,rs150056947,rs150250268,rs150277773,rs150438640,rs150461834,rs150510085,rs150634906,rs150659118,rs150662365,rs150795795,rs150796429,rs150922359,rs150962350,rs150970513,rs151015838,rs151037814,rs151044152,rs151072278,rs151076556,rs151225625,rs151260656,rs151278957,rs151290581,rs151300361,rs1524426,rs1547409,rs1573658,rs1608652,rs16985375,rs16992148,rs16992612,rs16992623,rs16992899,rs16993014,rs16993145,rs16993207,rs16993257,rs16993269,rs16993271,rs17134324,rs17134325,rs17134370,rs180695120,rs180710235,rs180717357,rs180763656,rs180841308,rs180878076,rs180924423,rs180977739,rs181007385,rs181018729,rs181071833,rs181125611,rs181257714,rs181261855,rs181345163,rs181484243,rs181498244,rs181534837,rs181551342,rs181666941,rs181770496,rs181810878,rs181822585,rs181853485,rs181881681,rs182010977,rs182086751,rs182174301,rs182175982,rs182201795,rs182205388,rs182220633,rs182243941,rs182321295,rs182344628,rs182356679,rs182371645,rs182472144,rs182680073,rs182794144,rs182801274,rs182846700,rs182853829,rs182871210,rs182985031,rs182986814,rs183019630,rs183108382,rs183262073,rs183273888,rs183397171,rs183404690,rs183467525,rs183486735,rs183581711,rs183594664,rs183778035,rs183821892,rs183857089,rs183910262,rs184007639,rs184020467,rs184046833,rs184095469,rs184118769,rs184152726,rs184270042,rs184281497,rs184359235,rs184383670,rs184385467,rs184399191,rs184439812,rs184512430,rs184525638,rs184540840,rs184584451,rs184627879,rs184966835,rs184968512,rs185012164,rs185089642,rs185127098,rs185172938,rs185180916,rs185358886,rs185397954,rs185409139,rs185460988,rs185462514,rs185489242,rs185509240,rs185612242,rs185640999,rs185646176,rs185679929,rs185690604,rs185877000,rs185878288,rs185933849,rs185999734,rs186108025,rs186119785,rs186143808,rs186148743,rs186196709,rs186344515,rs186361142,rs186382244,rs186473209,rs186490976,rs186524439,rs186596814,rs186762935,rs187016516,rs187143476,rs187198778,rs187243915,rs187393624,rs187475624,rs187494379,rs187553001,rs187562295,rs187564067,rs187579863,rs187585810,rs187712335,rs187744357,rs187885160,rs187947247,rs188145876,rs188177982,rs188182247,rs188225554,rs188240586,rs188289494,rs188346435,rs188442285,rs188520535,rs188799242,rs188831203,rs188834926,rs188840326,rs188890953,rs189105264,rs189130769,rs189232487,rs189309995,rs189316646,rs189332898,rs189341682,rs189343072,rs189366777,rs1894426,rs1894428,rs189500988,rs189509442,rs189593703,rs189614761,rs189666667,rs189702392,rs189772366,rs189815956,rs189855654,rs189859519,rs189889693,rs189909506,rs189961606,rs190015405,rs190101855,rs190114703,rs190130780,rs190145172,rs190353291,rs190360720,rs190511033,rs190541314,rs190561923,rs190571927,rs190576721,rs190582552,rs190767566,rs190787303,rs190804212,rs190814959,rs190949320,rs191008763,rs191058696,rs191080615,rs191141720,rs191145007,rs191165297,rs191431430,rs191536995,rs191543364,rs191593960,rs191606901,rs191670715,rs191714402,rs191832889,rs191839844,rs191845646,rs191910610,rs191980285,rs191991522,rs192087249,rs192128845,rs192159952,rs192234998,rs192325451,rs192394991,rs192459157,rs192510767,rs192521691,rs192521839,rs192535555,rs192546922,rs192568203,rs192595075,rs192600758,rs192657203,rs192680959,rs192777789,rs192865628,rs192971163,rs193039042,rs193062723,rs193082587,rs193101135,rs193115939,rs193193210,rs193239069,rs193295409,rs201213779,rs201273560,rs201599732,rs2018285,rs2018292,rs201893181,rs2042884,rs2157153,rs2157197,rs2168484,rs2213360,rs2267190,rs2267191,rs2267235,rs2267241,rs2267276,rs2267284,rs2267285,rs2267286,rs2267290,rs2267300,rs2267301,rs2267306,rs2267313,rs2267314,rs2267315,rs2267317,rs2267319,rs2267320,rs2267321,rs2267322,rs2267324,rs2283895,rs2283940,rs2283947,rs239322,rs239323,rs2413202,rs2413204,rs28377075,rs2839826,rs28647348,rs34060203,rs34597805,rs34750178,rs36002910,rs368086701,rs368544221,rs368570949,rs368923802,rs368954999,rs368999694,rs369268826,rs369330157,rs369398869,rs370120834,rs370155263,rs370291507,rs370568531,rs370572541,rs370705397,rs370766360,rs371335632,rs371481599,rs371671553,rs371807620,rs371923764,rs372278628,rs372468029,rs372574363,rs372959460,rs372986186,rs373017569,rs373161472,rs373271178,rs373603499,rs373699760,rs373809712,rs373811992,rs373912306,rs373987233,rs374014062,rs374246285,rs374368972,rs374614107,rs374622943,rs374658345,rs374690177,rs374937780,rs375496412,rs375739457,rs375763748,rs375822347,rs375861742,rs375928851,rs376073800,rs376098517,rs376166479,rs377205970,rs377234186,rs377383004,rs377669817,rs3819662,rs3819663,rs3819667,rs3819669,rs3819671,rs3819672,rs385486,rs404038,rs412701,rs419898,rs4417800,rs444993,rs447336,rs453075,rs481698,rs4820102,rs4820104,rs4821143,rs4821167,rs4821190,rs4821196,rs482567,rs483528,rs493192,rs496956,rs527258905,rs527292229,rs527299192,rs527306649,rs527342893,rs527406687,rs527526851,rs527544707,rs527624721,rs527658484,rs527803005,rs527952517,rs527956683,rs527972169,rs527973160,rs527983990,rs528008857,rs528055680,rs528158131,rs528160188,rs528171722,rs528323352,rs528353583,rs528401139,rs528404605,rs528432957,rs528451768,rs528504246,rs528594720,rs528652801,rs528711055,rs528739506,rs528742237,rs528807252,rs528924264,rs529010305,rs529188621,rs529189817,rs529233431,rs529286571,rs529322753,rs529326653,rs529496626,rs529500409,rs529561037,rs529561337,rs529588412,rs529598130,rs529608982,rs529650721,rs529670911,rs529680093,rs529770471,rs529833212,rs529956088,rs529977607,rs530002440,rs530005341,rs530132720,rs530138310,rs530168032,rs530233249,rs530241179,rs530250894,rs530299151,rs530305092,rs530504562,rs530537285,rs530603569,rs530607158,rs530658179,rs530693354,rs530741546,rs530909083,rs530979134,rs531015712,rs531031560,rs531034697,rs531042327,rs531056966,rs531060649,rs531155992,rs531375066,rs531425763,rs531569178,rs531631032,rs531647280,rs531707669,rs531797631,rs531860286,rs531861785,rs531877208,rs531926026,rs532022992,rs532230912,rs532236862,rs532248223,rs532275812,rs532279705,rs532332138,rs532395992,rs532730784,rs532817470,rs532928231,rs533042695,rs533070927,rs533086048,rs533093651,rs533124209,rs533195339,rs533294118,rs533365324,rs533429617,rs533447090,rs533467403,rs533542106,rs533566465,rs533592458,rs533674637,rs533694402,rs533718841,rs533867766,rs533937221,rs533996192,rs534032943,rs534044138,rs534075215,rs534086031,rs534186061,rs534212026,rs534217451,rs534289571,rs534295916,rs534368454,rs534395388,rs534408365,rs534416826,rs534417146,rs534515669,rs534639329,rs534653674,rs534677071,rs534802310,rs534803301,rs534814056,rs534818271,rs534819493,rs534851695,rs534901941,rs534923644,rs535118339,rs535146532,rs535238553,rs535425232,rs535438337,rs535687154,rs535691456,rs535753470,rs535808966,rs535816042,rs535865703,rs535943978,rs536144598,rs536148369,rs536223143,rs536242277,rs536348422,rs536401193,rs536429993,rs536488664,rs536528888,rs536624613,rs536632066,rs536721642,rs536731900,rs536790307,rs536803161,rs536814320,rs536821793,rs536961073,rs537054410,rs537095693,rs537154299,rs537158456,rs537291580,rs537303492,rs537324526,rs537328906,rs537388665,rs537421643,rs537474945,rs537533172,rs537557991,rs537733462,rs537811392,rs537811749,rs537817176,rs537835775,rs537849420,rs537931365,rs537959116,rs537964918,rs537988694,rs538044491,rs538137475,rs538141564,rs538339950,rs538405034,rs538409075,rs538704678,rs538764576,rs538811674,rs538911755,rs538913284,rs538926230,rs538947494,rs539015496,rs539047237,rs539127907,rs539190109,rs539221473,rs539229369,rs539244370,rs539286565,rs539309012,rs539310739,rs539348862,rs539393369,rs539425340,rs539456990,rs539467789,rs539479378,rs539566178,rs539611851,rs539615612,rs539717442,rs539740456,rs539776953,rs539795566,rs539797882,rs539798666,rs539842612,rs539893766,rs539940462,rs539952392,rs540033429,rs540053663,rs540091891,rs540147043,rs540189965,rs540254041,rs540327154,rs540343182,rs540365757,rs540446758,rs540494915,rs540524641,rs540627451,rs540712119,rs540769567,rs540797160,rs540845245,rs540942624,rs540963071,rs541046098,rs541055296,rs541073817,rs541078922,rs541086405,rs541164137,rs541175169,rs541187017,rs541326611,rs541350446,rs541388869,rs541403911,rs541433380,rs541463159,rs541486624,rs541524951,rs541526400,rs541562613,rs541587416,rs541590274,rs541599811,rs541616788,rs541616845,rs541648471,rs541729023,rs541830022,rs541946574,rs541952467,rs542053182,rs542056475,rs542353710,rs542567259,rs542671531,rs542678053,rs542735648,rs542748949,rs542777606,rs542787120,rs542860522,rs542888527,rs542934318,rs542974797,rs543043713,rs543066673,rs543094369,rs543172595,rs543223305,rs543257171,rs543307507,rs543358191,rs543597671,rs543677880,rs543708943,rs543790215,rs543793318,rs543870492,rs543898484,rs543925926,rs543990394,rs543999480,rs544055083,rs544086729,rs544353299,rs544415150,rs544532597,rs544578083,rs544593403,rs544655656,rs544661030,rs544709442,rs544736363,rs544772620,rs544886888,rs544930747,rs545018339,rs545023711,rs545048947,rs545049943,rs545102327,rs545240279,rs545275510,rs545284128,rs545370105,rs545377006,rs545392980,rs545565155,rs545626386,rs545637905,rs545666325,rs545674425,rs545715593,rs545752755,rs545753716,rs545780055,rs545917340,rs546003238,rs546057163,rs546079787,rs546089823,rs546120878,rs546185362,rs546197786,rs546224696,rs546279293,rs546413274,rs546418278,rs546453391,rs546494036,rs546650074,rs546655189,rs546711456,rs546897515,rs546914012,rs546962840,rs547010476,rs547012702,rs547040114,rs547050583,rs547054978,rs547225080,rs547385731,rs547418652,rs547422982,rs547463484,rs547473213,rs547502437,rs547558768,rs547567156,rs547570494,rs547703513,rs547802693,rs547877960,rs547959943,rs548009727,rs548011595,rs548048551,rs548075476,rs548139000,rs548184519,rs548212672,rs548235274,rs548305061,rs548327810,rs548329914,rs548330865,rs548448137,rs548460845,rs548469875,rs548476877,rs548485482,rs548498219,rs548570853,rs548599428,rs548694758,rs548795651,rs548796857,rs548802288,rs548926404,rs548927726,rs548994617,rs549089232,rs549093202,rs549156385,rs549275443,rs549329244,rs549378791,rs549393002,rs549401370,rs549424495,rs549512899,rs549555501,rs549586330,rs549709809,rs549785611,rs549874594,rs549920048,rs549965529,rs549975739,rs549979657,rs550042728,rs550055203,rs550151626,rs550154224,rs550372003,rs550377284,rs550401814,rs550468917,rs550468927,rs550519962,rs550577346,rs550579946,rs550618544,rs550630281,rs550706036,rs550717299,rs550750662,rs550772176,rs550811532,rs550822993,rs550908717,rs550939704,rs551031511,rs551041186,rs551119608,rs551120377,rs551145149,rs551166546,rs551190999,rs551287094,rs551314702,rs551376038,rs551383829,rs551558534,rs551778705,rs551780061,rs552023189,rs552145439,rs552181585,rs552182522,rs552216813,rs552273464,rs552305149,rs552414588,rs552431123,rs552527947,rs552531452,rs552535652,rs552591573,rs552647608,rs552741150,rs552765306,rs552767797,rs552768778,rs552799064,rs552831176,rs552843826,rs552845862,rs552849509,rs552885543,rs552921212,rs552960869,rs552963201,rs553003627,rs553013218,rs553033353,rs553062486,rs553087780,rs553113334,rs553194265,rs553220491,rs553224720,rs553379539,rs553451122,rs553476727,rs553545092,rs553660928,rs553693728,rs553699006,rs553759882,rs553766813,rs553847154,rs553856257,rs554024105,rs554029952,rs554033210,rs554068915,rs554072397,rs554078860,rs554109027,rs554119459,rs554139513,rs554155129,rs554163822,rs554209806,rs554230485,rs554235464,rs554337588,rs554498558,rs554535787,rs554619518,rs554656746,rs554705438,rs554786034,rs554801375,rs554862817,rs554870913,rs554911563,rs554989904,rs555067310,rs555088146,rs555176550,rs555186450,rs555201155,rs555322019,rs555480218,rs555538064,rs555543632,rs555590577,rs555658485,rs555708938,rs555721929,rs555876723,rs555980746,rs556047969,rs556084368,rs556090488,rs556102325,rs556213557,rs556230281,rs556250053,rs556290605,rs556327289,rs556332492,rs556366967,rs556374545,rs556376529,rs55639430,rs556410354,rs556461029,rs556564927,rs556627080,rs556670018,rs556720736,rs556820243,rs556820284,rs556831239,rs556980725,rs557137494,rs557197429,rs557293134,rs557373663,rs557391946,rs557398657,rs557403229,rs557428441,rs557605047,rs557727011,rs557750938,rs557809095,rs557950785,rs557983270,rs558154006,rs558160619,rs558180449,rs558192959,rs558218526,rs558356569,rs558439659,rs558533030,rs558563207,rs558585142,rs558600503,rs558725874,rs558729304,rs55874195,rs558749709,rs558807449,rs558814071,rs558836560,rs558894363,rs558908425,rs558914107,rs558963598,rs558987903,rs558988002,rs559001884,rs559105439,rs559302639,rs559305857,rs559366947,rs559367923,rs559392071,rs559412221,rs559448044,rs559497029,rs559511987,rs559534243,rs559570762,rs559587975,rs559637519,rs559669265,rs559674712,rs559704115,rs559720499,rs559728175,rs559761765,rs559769390,rs559949012,rs559966715,rs559999116,rs560132529,rs560192910,rs560274021,rs560339011,rs560365881,rs560469564,rs560471409,rs560533903,rs560606277,rs560632951,rs560652777,rs560760445,rs56077529,rs560829929,rs560829937,rs560968690,rs561149426,rs561290966,rs561344510,rs561359893,rs561485017,rs561565315,rs561622735,rs561734130,rs561773011,rs561794843,rs561818387,rs561819881,rs561878722,rs561926781,rs561930495,rs562121980,rs562209654,rs562228916,rs562289756,rs562313862,rs562373388,rs562487918,rs562497283,rs562582441,rs562605523,rs562610112,rs562646466,rs562670840,rs562716259,rs562750383,rs562758352,rs562812706,rs562885694,rs562933554,rs562943532,rs562948266,rs563005686,rs563027554,rs563105540,rs563130378,rs563188468,rs563200579,rs563216273,rs563219109,rs563227395,rs563229660,rs563584819,rs563622243,rs563643348,rs563675639,rs563727569,rs563787837,rs563796469,rs563812092,rs563820374,rs564100246,rs564116901,rs564174795,rs564205642,rs564228964,rs564277345,rs564308770,rs564448385,rs564488456,rs564561201,rs564561696,rs564570335,rs564580900,rs564603143,rs564792865,rs564821266,rs564876767,rs564898313,rs564950253,rs565289221,rs565552656,rs565563831,rs565880244,rs565889573,rs565919484,rs565964478,rs566025515,rs566038668,rs566063750,rs566146150,rs566152118,rs566179915,rs566193783,rs566211396,rs566398183,rs566420109,rs566482829,rs566520450,rs566523426,rs566560044,rs566575729,rs566576247,rs566585722,rs566595567,rs566624426,rs566746991,rs566839130,rs566849764,rs566961025,rs566991825,rs567084728,rs567104784,rs567168423,rs567377203,rs567392388,rs567500553,rs567563714,rs567590175,rs56759089,rs567594848,rs567729084,rs567736419,rs567856912,rs567861995,rs567892528,rs567910239,rs567924342,rs567940020,rs568118779,rs568156321,rs568183260,rs568195455,rs568234181,rs568268563,rs568363783,rs568401431,rs568416515,rs568437334,rs568496135,rs568509694,rs568516486,rs568602763,rs568674956,rs568680646,rs56876495,rs568774907,rs568781698,rs568831906,rs568844007,rs568847592,rs568944823,rs568954846,rs568963566,rs569074027,rs569083088,rs569158157,rs569175366,rs569277064,rs569302357,rs569344025,rs569360899,rs569443550,rs569471417,rs569473940,rs569474754,rs569561987,rs569564896,rs569592234,rs569609927,rs569610709,rs569754397,rs569755410,rs569801483,rs569810970,rs569812155,rs569858897,rs569864712,rs569886833,rs569896895,rs569923179,rs570055815,rs570104135,rs570233976,rs570242545,rs570264060,rs570412114,rs570478217,rs570514993,rs570615140,rs570622308,rs570648929,rs570650706,rs570738300,rs570757297,rs570801673,rs570840900,rs570959139,rs570969901,rs571023308,rs571025889,rs571047797,rs571054014,rs571087192,rs571241912,rs571303841,rs571514487,rs571588513,rs571621532,rs571642749,rs571648942,rs571700838,rs571770272,rs571796190,rs571883735,rs571969862,rs572016431,rs572072952,rs572092366,rs572220072,rs572225370,rs572313275,rs572327197,rs572347638,rs572364220,rs572564493,rs572564557,rs572614260,rs572670316,rs572737741,rs572749972,rs572757570,rs572809650,rs572812904,rs572827769,rs572854507,rs572902499,rs572963092,rs573023514,rs573059444,rs573125244,rs573377916,rs573434564,rs573480361,rs573484738,rs573497495,rs573524537,rs573535762,rs573612326,rs573640424,rs573706282,rs573753915,rs573793589,rs573802258,rs573825057,rs573825149,rs573832293,rs573833308,rs573895032,rs573936558,rs573967872,rs573977044,rs574000630,rs574027925,rs574037803,rs574088387,rs574099363,rs574104467,rs574114914,rs574124029,rs574169280,rs574218272,rs574316214,rs57447662,rs574593480,rs574679071,rs574688277,rs574769734,rs574826084,rs574836314,rs574868898,rs574873130,rs574898216,rs574901881,rs574909512,rs574939189,rs5749680,rs5749682,rs575083693,rs575118556,rs575136574,rs575188279,rs575193931,rs575198122,rs575338689,rs575384883,rs575424610,rs5754534,rs5754612,rs5754664,rs5754665,rs5754668,rs5754672,rs5754715,rs5754725,rs5754729,rs5754730,rs5754731,rs5754735,rs5754752,rs5754757,rs5754758,rs575648514,rs575671469,rs575690543,rs575744497,rs575765874,rs575927732,rs575999902,rs576125328,rs576172252,rs576200402,rs576215638,rs576307801,rs576380520,rs576444984,rs576533516,rs576555731,rs576556371,rs576565263,rs576602848,rs576718874,rs576782806,rs576797031,rs576904561,rs576919521,rs576970038,rs576982265,rs577070900,rs577133840,rs577162854,rs577367861,rs577382880,rs577393678,rs577428194,rs577500482,rs577577851,rs577675732,rs577699338,rs577737661,rs577743803,rs577813705,rs577891100,rs577911243,rs577916838,rs577960639,rs577993499,rs578001842,rs578016549,rs578026476,rs578038814,rs578105484,rs578117251,rs578125224,rs578164680,rs578222801,rs578224028,rs57936677,rs58046130,rs59015613,rs59198201,rs59295827,rs59627803,rs5994722,rs5994749,rs5994754,rs5994778,rs5994806,rs5994807,rs5994809,rs5999089,rs5999095,rs5999103,rs5999119,rs5999124,rs5999140,rs5999142,rs61018104,rs61189687,rs61424281,rs61619580,rs619426,rs62225071,rs62225315,rs62225419,rs62225420,rs62225421,rs62225445,rs62225455,rs62365198,rs650191,rs6518832,rs6594587,rs6594590,rs6594594,rs6594595,rs666731,rs666775,rs670264,rs6860627,rs6861186,rs686137,rs6875349,rs6877695,rs6878092,rs6886398,rs695258,rs695271,rs695509,rs71313169,rs715482,rs715502,rs72781662,rs72781664,rs72781686,rs7286241,rs7287520,rs7287539,rs7289207,rs7290668,rs7292121,rs73154546,rs73170585,rs73170592,rs73218315,rs73231346,rs73231348,rs73403308,rs73408412,rs73409026,rs73409028,rs73882281,rs73882350,rs73885048,rs738942,rs738948,rs74608905,rs74984184,rs75013379,rs75064241,rs75071729,rs75121872,rs75229180,rs75275629,rs75489045,rs75514700,rs75600224,rs75688699,rs75911645,rs76089993,rs76256720,rs762835,rs762836,rs76322073,rs764025,rs76556385,rs76561554,rs76599351,rs76743113,rs76923882,rs76980158,rs77010958,rs77016292,rs7702999,rs77046885,rs77052304,rs77075438,rs77113476,rs7711662,rs77142503,rs7714258,rs77143316,rs77144728,rs7720180,rs7720546,rs7733415,rs77600950,rs77710419,rs77923846,rs77988103,rs78088830,rs78167580,rs78253092,rs78256779,rs78474487,rs78595383,rs78746260,rs79143023,rs79150441,rs79160455,rs79166545,rs79430765,rs79454921,rs79493350,rs79566528,rs79633744,rs79782848,rs79901281,rs80073626,rs8135942,rs8136475,rs8138783,rs8139076,rs8139892,rs8140148,rs8142483,rs8142645,rs821734,rs821736,rs866597,rs885137,rs9306277,rs9306283,rs9306284,rs9607079,rs9607084,rs9607087,rs9607089,rs9609840,rs9609841,rs9609846,rs9609847,rs9609881,rs9619378,rs9619379,rs9621725,rs9621748,rs9621785,rs9621787,rs9621788,rs9621789,rs9621792,rs9621795,rs999243,rs999719	NREP,SYN3
Mouse Phenotype Single KO	MP:0002802	abnormal discrimination learning	1	0	0	0	3.34966	601.554	2015	0.00401036	0.0134333	3298	0.602696	1	1	1.00411	1.99181	2	26	0.00140746	0.0769231	rs10037499,rs10039730,rs10041071,rs1004383,rs1004384,rs1008501,rs1009385,rs1009730,rs10483174,rs11089627,rs11089631,rs111444712,rs111819723,rs111986272,rs112016214,rs112161695,rs112241545,rs112547765,rs112550660,rs112697093,rs112717621,rs112964674,rs113025432,rs113053229,rs113227304,rs113340869,rs113391751,rs113449685,rs113584053,rs113637040,rs113648319,rs113933645,rs114003893,rs114018176,rs114050177,rs114078821,rs114086284,rs114248038,rs114306205,rs114306889,rs114308943,rs114334218,rs114381102,rs114389195,rs114441973,rs114454389,rs114478138,rs114598686,rs114656039,rs114663454,rs114666278,rs114693837,rs114764822,rs114769974,rs114781749,rs114837154,rs114916610,rs114970195,rs114981905,rs115018251,rs115024680,rs115038466,rs115086325,rs115166780,rs115172286,rs115196076,rs115204106,rs115213124,rs115258741,rs115357080,rs115398360,rs115440019,rs115481594,rs115487861,rs115506451,rs115566465,rs115586488,rs115652924,rs115698876,rs115717549,rs115722238,rs115722368,rs115844410,rs115869922,rs116018948,rs116050591,rs116066952,rs116070075,rs116076866,rs116105902,rs116330308,rs116338613,rs116358485,rs116384734,rs116395645,rs116427680,rs116482625,rs116519294,rs116530874,rs116539292,rs116612063,rs116612675,rs116665444,rs116685901,rs116704674,rs116764865,rs116820387,rs116884922,rs116938710,rs117042861,rs117049039,rs117051029,rs117099037,rs117176179,rs117277666,rs117282396,rs117523248,rs117584006,rs117635475,rs117647878,rs117648848,rs117699056,rs117699767,rs117710118,rs117775408,rs117843828,rs117847225,rs117905425,rs117924296,rs118033967,rs11912057,rs11912092,rs11912171,rs11913029,rs11913108,rs11913203,rs11913622,rs11914071,rs11914199,rs12159298,rs12159636,rs12160046,rs12169279,rs12170438,rs12187589,rs12628347,rs13053314,rs13054983,rs13057617,rs13058212,rs13058342,rs130838,rs13355356,rs13433636,rs137855050,rs137923292,rs137947869,rs138067868,rs138088347,rs138091750,rs138176922,rs138192411,rs138209878,rs138315166,rs138339562,rs138358434,rs138362473,rs138463966,rs138553845,rs138763486,rs138941700,rs138950972,rs138952488,rs138975916,rs139018006,rs139059965,rs139072721,rs139078291,rs139126758,rs139204748,rs139286692,rs139293929,rs139306765,rs139331515,rs139342240,rs139419705,rs139492170,rs139499308,rs139515329,rs139668054,rs139860621,rs140224098,rs140265814,rs140365449,rs140419457,rs140459806,rs140460758,rs140517766,rs140563959,rs140568975,rs140583094,rs140615368,rs140642331,rs140642981,rs140783265,rs140801976,rs140821711,rs140829938,rs140865737,rs140937975,rs140958528,rs140971268,rs140971483,rs141034078,rs141121547,rs141180016,rs141229996,rs141247341,rs141247946,rs141383787,rs141462212,rs141472530,rs141488643,rs141515470,rs141533949,rs141640744,rs141740100,rs141778563,rs141890331,rs141894490,rs141957842,rs141961032,rs141973242,rs141977263,rs141986740,rs142009019,rs142034308,rs142045718,rs142142945,rs142211641,rs142277792,rs142356715,rs142396877,rs142415509,rs142438768,rs142501931,rs142505017,rs142582097,rs142597327,rs142645597,rs142716601,rs142773257,rs142853790,rs142927986,rs142936462,rs142978441,rs143000172,rs143131093,rs143168024,rs143176074,rs143322703,rs143352782,rs143369035,rs143618248,rs143630103,rs143634046,rs143682139,rs143684015,rs143852692,rs143873668,rs143900563,rs143935951,rs143967159,rs144009631,rs144085762,rs144169972,rs144182363,rs144239249,rs144319801,rs144376967,rs144490205,rs144503478,rs144523143,rs144593542,rs144615964,rs144649329,rs144665964,rs144701292,rs144702594,rs144708556,rs144748143,rs144766181,rs144798705,rs144827918,rs144833970,rs144851684,rs144914991,rs144953874,rs144998425,rs145157136,rs145174500,rs145213206,rs145237858,rs145392855,rs145415874,rs145444205,rs145462333,rs145483197,rs145516883,rs145583699,rs145762633,rs145874993,rs146102031,rs146135292,rs146152566,rs146220301,rs146221956,rs146234824,rs146245375,rs146279506,rs146331030,rs146386348,rs146452147,rs146461963,rs146469506,rs1464764,rs146511917,rs146602894,rs146717210,rs146728001,rs146799964,rs146819712,rs146974423,rs146984405,rs147017850,rs147020738,rs147080954,rs147126357,rs147227738,rs147271811,rs147278976,rs147343025,rs147355294,rs147372964,rs147469312,rs147563409,rs147584408,rs1475981,rs1475984,rs147613258,rs147637487,rs147729369,rs147750049,rs147794481,rs147806097,rs147815275,rs147838947,rs147865908,rs147898849,rs147938997,rs147975670,rs148025471,rs148046362,rs148107930,rs148116023,rs148128693,rs148188274,rs148226461,rs148246033,rs148255826,rs148390028,rs148472481,rs148484369,rs148503964,rs148548197,rs148608023,rs148642898,rs148643784,rs148765780,rs148820945,rs148882192,rs148932446,rs148940991,rs148961134,rs148995190,rs148998960,rs149091607,rs149166050,rs149273676,rs149281350,rs149311798,rs149315324,rs149335199,rs149452870,rs149458953,rs149535956,rs149722415,rs149767975,rs149815736,rs149830722,rs149911748,rs149988073,rs149994752,rs150054472,rs150056947,rs150250268,rs150277773,rs150438640,rs150461834,rs150510085,rs150634906,rs150659118,rs150662365,rs150795795,rs150796429,rs150922359,rs150962350,rs150970513,rs151015838,rs151037814,rs151044152,rs151072278,rs151076556,rs151225625,rs151260656,rs151278957,rs151290581,rs151300361,rs1524426,rs1547409,rs1573658,rs1608652,rs16985375,rs16992148,rs16992612,rs16992623,rs16992899,rs16993014,rs16993145,rs16993207,rs16993257,rs16993269,rs16993271,rs17134324,rs17134325,rs17134370,rs180695120,rs180710235,rs180717357,rs180763656,rs180841308,rs180878076,rs180924423,rs180977739,rs181007385,rs181018729,rs181071833,rs181125611,rs181257714,rs181261855,rs181345163,rs181484243,rs181498244,rs181534837,rs181551342,rs181666941,rs181770496,rs181810878,rs181822585,rs181853485,rs181881681,rs182010977,rs182086751,rs182174301,rs182175982,rs182201795,rs182205388,rs182220633,rs182243941,rs182321295,rs182344628,rs182356679,rs182371645,rs182472144,rs182680073,rs182794144,rs182801274,rs182846700,rs182853829,rs182871210,rs182985031,rs182986814,rs183019630,rs183108382,rs183262073,rs183273888,rs183397171,rs183404690,rs183467525,rs183486735,rs183581711,rs183594664,rs183778035,rs183821892,rs183857089,rs183910262,rs184007639,rs184020467,rs184046833,rs184095469,rs184118769,rs184152726,rs184270042,rs184281497,rs184359235,rs184383670,rs184385467,rs184399191,rs184439812,rs184512430,rs184525638,rs184540840,rs184584451,rs184627879,rs184966835,rs184968512,rs185012164,rs185089642,rs185127098,rs185172938,rs185180916,rs185358886,rs185397954,rs185409139,rs185460988,rs185462514,rs185489242,rs185509240,rs185612242,rs185640999,rs185646176,rs185679929,rs185690604,rs185877000,rs185878288,rs185933849,rs185999734,rs186108025,rs186119785,rs186143808,rs186148743,rs186196709,rs186344515,rs186361142,rs186382244,rs186473209,rs186490976,rs186524439,rs186596814,rs186762935,rs187016516,rs187143476,rs187198778,rs187243915,rs187393624,rs187475624,rs187494379,rs187553001,rs187562295,rs187564067,rs187579863,rs187585810,rs187712335,rs187744357,rs187885160,rs187947247,rs188145876,rs188177982,rs188182247,rs188225554,rs188240586,rs188289494,rs188346435,rs188442285,rs188520535,rs188799242,rs188831203,rs188834926,rs188840326,rs188890953,rs189105264,rs189130769,rs189232487,rs189309995,rs189316646,rs189332898,rs189341682,rs189343072,rs189366777,rs1894426,rs1894428,rs189500988,rs189509442,rs189593703,rs189614761,rs189666667,rs189702392,rs189772366,rs189815956,rs189855654,rs189859519,rs189889693,rs189909506,rs189961606,rs190015405,rs190101855,rs190114703,rs190130780,rs190145172,rs190353291,rs190360720,rs190511033,rs190541314,rs190561923,rs190571927,rs190576721,rs190582552,rs190767566,rs190787303,rs190804212,rs190814959,rs190949320,rs191008763,rs191058696,rs191080615,rs191141720,rs191145007,rs191165297,rs191431430,rs191536995,rs191543364,rs191593960,rs191606901,rs191670715,rs191714402,rs191832889,rs191839844,rs191845646,rs191910610,rs191980285,rs191991522,rs192087249,rs192128845,rs192159952,rs192234998,rs192325451,rs192394991,rs192459157,rs192510767,rs192521691,rs192521839,rs192535555,rs192546922,rs192568203,rs192595075,rs192600758,rs192657203,rs192680959,rs192777789,rs192865628,rs192971163,rs193039042,rs193062723,rs193082587,rs193101135,rs193115939,rs193193210,rs193239069,rs193295409,rs201213779,rs201273560,rs201599732,rs2018285,rs2018292,rs201893181,rs2042884,rs2157153,rs2157197,rs2168484,rs2213360,rs2267190,rs2267191,rs2267235,rs2267241,rs2267276,rs2267284,rs2267285,rs2267286,rs2267290,rs2267300,rs2267301,rs2267306,rs2267313,rs2267314,rs2267315,rs2267317,rs2267319,rs2267320,rs2267321,rs2267322,rs2267324,rs2283895,rs2283940,rs2283947,rs239322,rs239323,rs2413202,rs2413204,rs28377075,rs2839826,rs28647348,rs34060203,rs34597805,rs34750178,rs36002910,rs368086701,rs368544221,rs368570949,rs368923802,rs368954999,rs368999694,rs369268826,rs369330157,rs369398869,rs370120834,rs370155263,rs370291507,rs370568531,rs370572541,rs370705397,rs370766360,rs371335632,rs371481599,rs371671553,rs371807620,rs371923764,rs372278628,rs372468029,rs372574363,rs372959460,rs372986186,rs373017569,rs373161472,rs373271178,rs373603499,rs373699760,rs373809712,rs373811992,rs373912306,rs373987233,rs374014062,rs374246285,rs374368972,rs374614107,rs374622943,rs374658345,rs374690177,rs374937780,rs375496412,rs375739457,rs375763748,rs375822347,rs375861742,rs375928851,rs376073800,rs376098517,rs376166479,rs377205970,rs377234186,rs377383004,rs377669817,rs3819662,rs3819663,rs3819667,rs3819669,rs3819671,rs3819672,rs385486,rs404038,rs412701,rs419898,rs4417800,rs444993,rs447336,rs453075,rs481698,rs4820102,rs4820104,rs4821143,rs4821167,rs4821190,rs4821196,rs482567,rs483528,rs493192,rs496956,rs527258905,rs527292229,rs527299192,rs527306649,rs527342893,rs527406687,rs527526851,rs527544707,rs527624721,rs527658484,rs527803005,rs527952517,rs527956683,rs527972169,rs527973160,rs527983990,rs528008857,rs528055680,rs528158131,rs528160188,rs528171722,rs528323352,rs528353583,rs528401139,rs528404605,rs528432957,rs528451768,rs528504246,rs528594720,rs528652801,rs528711055,rs528739506,rs528742237,rs528807252,rs528924264,rs529010305,rs529188621,rs529189817,rs529233431,rs529286571,rs529322753,rs529326653,rs529496626,rs529500409,rs529561037,rs529561337,rs529588412,rs529598130,rs529608982,rs529650721,rs529670911,rs529680093,rs529770471,rs529833212,rs529956088,rs529977607,rs530002440,rs530005341,rs530132720,rs530138310,rs530168032,rs530233249,rs530241179,rs530250894,rs530299151,rs530305092,rs530504562,rs530537285,rs530603569,rs530607158,rs530658179,rs530693354,rs530741546,rs530909083,rs530979134,rs531015712,rs531031560,rs531034697,rs531042327,rs531056966,rs531060649,rs531155992,rs531375066,rs531425763,rs531569178,rs531631032,rs531647280,rs531707669,rs531797631,rs531860286,rs531861785,rs531877208,rs531926026,rs532022992,rs532230912,rs532236862,rs532248223,rs532275812,rs532279705,rs532332138,rs532395992,rs532730784,rs532817470,rs532928231,rs533042695,rs533070927,rs533086048,rs533093651,rs533124209,rs533195339,rs533294118,rs533365324,rs533429617,rs533447090,rs533467403,rs533542106,rs533566465,rs533592458,rs533674637,rs533694402,rs533718841,rs533867766,rs533937221,rs533996192,rs534032943,rs534044138,rs534075215,rs534086031,rs534186061,rs534212026,rs534217451,rs534289571,rs534295916,rs534368454,rs534395388,rs534408365,rs534416826,rs534417146,rs534515669,rs534639329,rs534653674,rs534677071,rs534802310,rs534803301,rs534814056,rs534818271,rs534819493,rs534851695,rs534901941,rs534923644,rs535118339,rs535146532,rs535238553,rs535425232,rs535438337,rs535687154,rs535691456,rs535753470,rs535808966,rs535816042,rs535865703,rs535943978,rs536144598,rs536148369,rs536223143,rs536242277,rs536348422,rs536401193,rs536429993,rs536488664,rs536528888,rs536624613,rs536632066,rs536721642,rs536731900,rs536790307,rs536803161,rs536814320,rs536821793,rs536961073,rs537054410,rs537095693,rs537154299,rs537158456,rs537291580,rs537303492,rs537324526,rs537328906,rs537388665,rs537421643,rs537474945,rs537533172,rs537557991,rs537733462,rs537811392,rs537811749,rs537817176,rs537835775,rs537849420,rs537931365,rs537959116,rs537964918,rs537988694,rs538044491,rs538137475,rs538141564,rs538339950,rs538405034,rs538409075,rs538704678,rs538764576,rs538811674,rs538911755,rs538913284,rs538926230,rs538947494,rs539015496,rs539047237,rs539127907,rs539190109,rs539221473,rs539229369,rs539244370,rs539286565,rs539309012,rs539310739,rs539348862,rs539393369,rs539425340,rs539456990,rs539467789,rs539479378,rs539566178,rs539611851,rs539615612,rs539717442,rs539740456,rs539776953,rs539795566,rs539797882,rs539798666,rs539842612,rs539893766,rs539940462,rs539952392,rs540033429,rs540053663,rs540091891,rs540147043,rs540189965,rs540254041,rs540327154,rs540343182,rs540365757,rs540446758,rs540494915,rs540524641,rs540627451,rs540712119,rs540769567,rs540797160,rs540845245,rs540942624,rs540963071,rs541046098,rs541055296,rs541073817,rs541078922,rs541086405,rs541164137,rs541175169,rs541187017,rs541326611,rs541350446,rs541388869,rs541403911,rs541433380,rs541463159,rs541486624,rs541524951,rs541526400,rs541562613,rs541587416,rs541590274,rs541599811,rs541616788,rs541616845,rs541648471,rs541729023,rs541830022,rs541946574,rs541952467,rs542053182,rs542056475,rs542353710,rs542567259,rs542671531,rs542678053,rs542735648,rs542748949,rs542777606,rs542787120,rs542860522,rs542888527,rs542934318,rs542974797,rs543043713,rs543066673,rs543094369,rs543172595,rs543223305,rs543257171,rs543307507,rs543358191,rs543597671,rs543677880,rs543708943,rs543790215,rs543793318,rs543870492,rs543898484,rs543925926,rs543990394,rs543999480,rs544055083,rs544086729,rs544353299,rs544415150,rs544532597,rs544578083,rs544593403,rs544655656,rs544661030,rs544709442,rs544736363,rs544772620,rs544886888,rs544930747,rs545018339,rs545023711,rs545048947,rs545049943,rs545102327,rs545240279,rs545275510,rs545284128,rs545370105,rs545377006,rs545392980,rs545565155,rs545626386,rs545637905,rs545666325,rs545674425,rs545715593,rs545752755,rs545753716,rs545780055,rs545917340,rs546003238,rs546057163,rs546079787,rs546089823,rs546120878,rs546185362,rs546197786,rs546224696,rs546279293,rs546413274,rs546418278,rs546453391,rs546494036,rs546650074,rs546655189,rs546711456,rs546897515,rs546914012,rs546962840,rs547010476,rs547012702,rs547040114,rs547050583,rs547054978,rs547225080,rs547385731,rs547418652,rs547422982,rs547463484,rs547473213,rs547502437,rs547558768,rs547567156,rs547570494,rs547703513,rs547802693,rs547877960,rs547959943,rs548009727,rs548011595,rs548048551,rs548075476,rs548139000,rs548184519,rs548212672,rs548235274,rs548305061,rs548327810,rs548329914,rs548330865,rs548448137,rs548460845,rs548469875,rs548476877,rs548485482,rs548498219,rs548570853,rs548599428,rs548694758,rs548795651,rs548796857,rs548802288,rs548926404,rs548927726,rs548994617,rs549089232,rs549093202,rs549156385,rs549275443,rs549329244,rs549378791,rs549393002,rs549401370,rs549424495,rs549512899,rs549555501,rs549586330,rs549709809,rs549785611,rs549874594,rs549920048,rs549965529,rs549975739,rs549979657,rs550042728,rs550055203,rs550151626,rs550154224,rs550372003,rs550377284,rs550401814,rs550468917,rs550468927,rs550519962,rs550577346,rs550579946,rs550618544,rs550630281,rs550706036,rs550717299,rs550750662,rs550772176,rs550811532,rs550822993,rs550908717,rs550939704,rs551031511,rs551041186,rs551119608,rs551120377,rs551145149,rs551166546,rs551190999,rs551287094,rs551314702,rs551376038,rs551383829,rs551558534,rs551778705,rs551780061,rs552023189,rs552145439,rs552181585,rs552182522,rs552216813,rs552273464,rs552305149,rs552414588,rs552431123,rs552527947,rs552531452,rs552535652,rs552591573,rs552647608,rs552741150,rs552765306,rs552767797,rs552768778,rs552799064,rs552831176,rs552843826,rs552845862,rs552849509,rs552885543,rs552921212,rs552960869,rs552963201,rs553003627,rs553013218,rs553033353,rs553062486,rs553087780,rs553113334,rs553194265,rs553220491,rs553224720,rs553379539,rs553451122,rs553476727,rs553545092,rs553660928,rs553693728,rs553699006,rs553759882,rs553766813,rs553847154,rs553856257,rs554024105,rs554029952,rs554033210,rs554068915,rs554072397,rs554078860,rs554109027,rs554119459,rs554139513,rs554155129,rs554163822,rs554209806,rs554230485,rs554235464,rs554337588,rs554498558,rs554535787,rs554619518,rs554656746,rs554705438,rs554786034,rs554801375,rs554862817,rs554870913,rs554911563,rs554989904,rs555067310,rs555088146,rs555176550,rs555186450,rs555201155,rs555322019,rs555480218,rs555538064,rs555543632,rs555590577,rs555658485,rs555708938,rs555721929,rs555876723,rs555980746,rs556047969,rs556084368,rs556090488,rs556102325,rs556213557,rs556230281,rs556250053,rs556290605,rs556327289,rs556332492,rs556366967,rs556374545,rs556376529,rs55639430,rs556410354,rs556461029,rs556564927,rs556627080,rs556670018,rs556720736,rs556820243,rs556820284,rs556831239,rs556980725,rs557137494,rs557197429,rs557293134,rs557373663,rs557391946,rs557398657,rs557403229,rs557428441,rs557605047,rs557727011,rs557750938,rs557809095,rs557950785,rs557983270,rs558154006,rs558160619,rs558180449,rs558192959,rs558218526,rs558356569,rs558439659,rs558533030,rs558563207,rs558585142,rs558600503,rs558725874,rs558729304,rs55874195,rs558749709,rs558807449,rs558814071,rs558836560,rs558894363,rs558908425,rs558914107,rs558963598,rs558987903,rs558988002,rs559001884,rs559105439,rs559302639,rs559305857,rs559366947,rs559367923,rs559392071,rs559412221,rs559448044,rs559497029,rs559511987,rs559534243,rs559570762,rs559587975,rs559637519,rs559669265,rs559674712,rs559704115,rs559720499,rs559728175,rs559761765,rs559769390,rs559949012,rs559966715,rs559999116,rs560132529,rs560192910,rs560274021,rs560339011,rs560365881,rs560469564,rs560471409,rs560533903,rs560606277,rs560632951,rs560652777,rs560760445,rs56077529,rs560829929,rs560829937,rs560968690,rs561149426,rs561290966,rs561344510,rs561359893,rs561485017,rs561565315,rs561622735,rs561734130,rs561773011,rs561794843,rs561818387,rs561819881,rs561878722,rs561926781,rs561930495,rs562121980,rs562209654,rs562228916,rs562289756,rs562313862,rs562373388,rs562487918,rs562497283,rs562582441,rs562605523,rs562610112,rs562646466,rs562670840,rs562716259,rs562750383,rs562758352,rs562812706,rs562885694,rs562933554,rs562943532,rs562948266,rs563005686,rs563027554,rs563105540,rs563130378,rs563188468,rs563200579,rs563216273,rs563219109,rs563227395,rs563229660,rs563584819,rs563622243,rs563643348,rs563675639,rs563727569,rs563787837,rs563796469,rs563812092,rs563820374,rs564100246,rs564116901,rs564174795,rs564205642,rs564228964,rs564277345,rs564308770,rs564448385,rs564488456,rs564561201,rs564561696,rs564570335,rs564580900,rs564603143,rs564792865,rs564821266,rs564876767,rs564898313,rs564950253,rs565289221,rs565552656,rs565563831,rs565880244,rs565889573,rs565919484,rs565964478,rs566025515,rs566038668,rs566063750,rs566146150,rs566152118,rs566179915,rs566193783,rs566211396,rs566398183,rs566420109,rs566482829,rs566520450,rs566523426,rs566560044,rs566575729,rs566576247,rs566585722,rs566595567,rs566624426,rs566746991,rs566839130,rs566849764,rs566961025,rs566991825,rs567084728,rs567104784,rs567168423,rs567377203,rs567392388,rs567500553,rs567563714,rs567590175,rs56759089,rs567594848,rs567729084,rs567736419,rs567856912,rs567861995,rs567892528,rs567910239,rs567924342,rs567940020,rs568118779,rs568156321,rs568183260,rs568195455,rs568234181,rs568268563,rs568363783,rs568401431,rs568416515,rs568437334,rs568496135,rs568509694,rs568516486,rs568602763,rs568674956,rs568680646,rs56876495,rs568774907,rs568781698,rs568831906,rs568844007,rs568847592,rs568944823,rs568954846,rs568963566,rs569074027,rs569083088,rs569158157,rs569175366,rs569277064,rs569302357,rs569344025,rs569360899,rs569443550,rs569471417,rs569473940,rs569474754,rs569561987,rs569564896,rs569592234,rs569609927,rs569610709,rs569754397,rs569755410,rs569801483,rs569810970,rs569812155,rs569858897,rs569864712,rs569886833,rs569896895,rs569923179,rs570055815,rs570104135,rs570233976,rs570242545,rs570264060,rs570412114,rs570478217,rs570514993,rs570615140,rs570622308,rs570648929,rs570650706,rs570738300,rs570757297,rs570801673,rs570840900,rs570959139,rs570969901,rs571023308,rs571025889,rs571047797,rs571054014,rs571087192,rs571241912,rs571303841,rs571514487,rs571588513,rs571621532,rs571642749,rs571648942,rs571700838,rs571770272,rs571796190,rs571883735,rs571969862,rs572016431,rs572072952,rs572092366,rs572220072,rs572225370,rs572313275,rs572327197,rs572347638,rs572364220,rs572564493,rs572564557,rs572614260,rs572670316,rs572737741,rs572749972,rs572757570,rs572809650,rs572812904,rs572827769,rs572854507,rs572902499,rs572963092,rs573023514,rs573059444,rs573125244,rs573377916,rs573434564,rs573480361,rs573484738,rs573497495,rs573524537,rs573535762,rs573612326,rs573640424,rs573706282,rs573753915,rs573793589,rs573802258,rs573825057,rs573825149,rs573832293,rs573833308,rs573895032,rs573936558,rs573967872,rs573977044,rs574000630,rs574027925,rs574037803,rs574088387,rs574099363,rs574104467,rs574114914,rs574124029,rs574169280,rs574218272,rs574316214,rs57447662,rs574593480,rs574679071,rs574688277,rs574769734,rs574826084,rs574836314,rs574868898,rs574873130,rs574898216,rs574901881,rs574909512,rs574939189,rs5749680,rs5749682,rs575083693,rs575118556,rs575136574,rs575188279,rs575193931,rs575198122,rs575338689,rs575384883,rs575424610,rs5754534,rs5754612,rs5754664,rs5754665,rs5754668,rs5754672,rs5754715,rs5754725,rs5754729,rs5754730,rs5754731,rs5754735,rs5754752,rs5754757,rs5754758,rs575648514,rs575671469,rs575690543,rs575744497,rs575765874,rs575927732,rs575999902,rs576125328,rs576172252,rs576200402,rs576215638,rs576307801,rs576380520,rs576444984,rs576533516,rs576555731,rs576556371,rs576565263,rs576602848,rs576718874,rs576782806,rs576797031,rs576904561,rs576919521,rs576970038,rs576982265,rs577070900,rs577133840,rs577162854,rs577367861,rs577382880,rs577393678,rs577428194,rs577500482,rs577577851,rs577675732,rs577699338,rs577737661,rs577743803,rs577813705,rs577891100,rs577911243,rs577916838,rs577960639,rs577993499,rs578001842,rs578016549,rs578026476,rs578038814,rs578105484,rs578117251,rs578125224,rs578164680,rs578222801,rs578224028,rs57936677,rs58046130,rs59015613,rs59198201,rs59295827,rs59627803,rs5994722,rs5994749,rs5994754,rs5994778,rs5994806,rs5994807,rs5994809,rs5999089,rs5999095,rs5999103,rs5999119,rs5999124,rs5999140,rs5999142,rs61018104,rs61189687,rs61424281,rs61619580,rs619426,rs62225071,rs62225315,rs62225419,rs62225420,rs62225421,rs62225445,rs62225455,rs62365198,rs650191,rs6518832,rs6594587,rs6594590,rs6594594,rs6594595,rs666731,rs666775,rs670264,rs6860627,rs6861186,rs686137,rs6875349,rs6877695,rs6878092,rs6886398,rs695258,rs695271,rs695509,rs71313169,rs715482,rs715502,rs72781662,rs72781664,rs72781686,rs7286241,rs7287520,rs7287539,rs7289207,rs7290668,rs7292121,rs73154546,rs73170585,rs73170592,rs73218315,rs73231346,rs73231348,rs73403308,rs73408412,rs73409026,rs73409028,rs73882281,rs73882350,rs73885048,rs738942,rs738948,rs74608905,rs74984184,rs75013379,rs75064241,rs75071729,rs75121872,rs75229180,rs75275629,rs75489045,rs75514700,rs75600224,rs75688699,rs75911645,rs76089993,rs76256720,rs762835,rs762836,rs76322073,rs764025,rs76556385,rs76561554,rs76599351,rs76743113,rs76923882,rs76980158,rs77010958,rs77016292,rs7702999,rs77046885,rs77052304,rs77075438,rs77113476,rs7711662,rs77142503,rs7714258,rs77143316,rs77144728,rs7720180,rs7720546,rs7733415,rs77600950,rs77710419,rs77923846,rs77988103,rs78088830,rs78167580,rs78253092,rs78256779,rs78474487,rs78595383,rs78746260,rs79143023,rs79150441,rs79160455,rs79166545,rs79430765,rs79454921,rs79493350,rs79566528,rs79633744,rs79782848,rs79901281,rs80073626,rs8135942,rs8136475,rs8138783,rs8139076,rs8139892,rs8140148,rs8142483,rs8142645,rs821734,rs821736,rs866597,rs885137,rs9306277,rs9306283,rs9306284,rs9607079,rs9607084,rs9607087,rs9607089,rs9609840,rs9609841,rs9609846,rs9609847,rs9609881,rs9619378,rs9619379,rs9621725,rs9621748,rs9621785,rs9621787,rs9621788,rs9621789,rs9621792,rs9621795,rs999243,rs999719	NREP,SYN3
Mouse Phenotype Single KO	MP:0009422	decreased gastrocnemius weight	1	0	0	0	9.48461	210.235	1994	0.00140157	0.0132933	273	0.01875	1	0.622529	4.89506	0.612863	3	8	0.00211119	0.375	rs10002477,rs10002590,rs10018239,rs10212638,rs10213426,rs10213608,rs11000731,rs111338288,rs111551363,rs111614814,rs111750424,rs111815741,rs111834084,rs111841681,rs111909088,rs112198439,rs112220156,rs112313440,rs112396442,rs112527083,rs112612271,rs112677252,rs112929212,rs112929465,rs113013339,rs113092091,rs113238404,rs113278453,rs113280005,rs113297319,rs113373981,rs113705315,rs113753651,rs113794379,rs113826344,rs113863593,rs113905719,rs113907278,rs114039167,rs114055210,rs114058134,rs114225151,rs114374280,rs114387534,rs114462384,rs114486324,rs114541390,rs114565572,rs114598671,rs114638049,rs114759367,rs114762414,rs115009032,rs115058374,rs115079217,rs115127881,rs115187726,rs115236251,rs115245632,rs115251193,rs115442976,rs115536345,rs115605075,rs115659646,rs115662637,rs115893696,rs115922359,rs115946761,rs115965214,rs116004385,rs116056689,rs116115654,rs116125111,rs116126378,rs116175359,rs116210389,rs116277368,rs116326227,rs116328598,rs116637288,rs116722653,rs116784533,rs116809283,rs117050535,rs11724368,rs11731707,rs11737265,rs117540001,rs117551433,rs117554116,rs117641549,rs117835361,rs117867518,rs117973095,rs118050973,rs11943438,rs11945507,rs12247028,rs12374310,rs12428881,rs12500214,rs12503529,rs12640088,rs12642645,rs12645360,rs12647637,rs12864851,rs13106382,rs13113110,rs13128633,rs13129205,rs138015152,rs138044134,rs138149341,rs138156639,rs138196903,rs138332083,rs138432192,rs138455987,rs138507176,rs138589672,rs138593863,rs138625435,rs138641629,rs138685271,rs138702260,rs138703888,rs138759307,rs138836828,rs138844831,rs138916416,rs139013628,rs139019294,rs139092972,rs139138927,rs139182930,rs139239595,rs139316373,rs139455393,rs139781613,rs139946648,rs139950197,rs140045561,rs140052103,rs140052714,rs140063753,rs140152471,rs140152925,rs140171142,rs140218779,rs140260378,rs140286485,rs140386518,rs140438344,rs140445721,rs140510904,rs140549830,rs140590745,rs140618529,rs140640837,rs140757224,rs140826404,rs140854029,rs140917776,rs141022881,rs141104910,rs141113431,rs141122105,rs141134373,rs141334146,rs141365423,rs141391284,rs141457317,rs141467357,rs141483159,rs141540414,rs141639895,rs141756133,rs141809667,rs141811558,rs141818910,rs141888832,rs141945366,rs141964542,rs141971840,rs142019525,rs142118728,rs142200080,rs142340179,rs142358635,rs142383195,rs142487993,rs142533118,rs142586382,rs142640791,rs142693855,rs142732077,rs142765605,rs142769843,rs142782990,rs142803051,rs142924772,rs142999263,rs143037051,rs143042109,rs143082334,rs143092820,rs143094380,rs143250187,rs143252728,rs143276512,rs143311017,rs143331247,rs143721910,rs143723429,rs143756933,rs143905938,rs143995656,rs144005265,rs144009170,rs144314356,rs144315792,rs144339096,rs144401446,rs144414528,rs144418408,rs144474804,rs144530587,rs144538290,rs144588053,rs144600619,rs144652095,rs144715129,rs144763069,rs144796802,rs144797949,rs144827641,rs145323585,rs145594058,rs145644342,rs145739452,rs145750480,rs145754008,rs145766148,rs145791956,rs145840898,rs145846080,rs145903088,rs145976132,rs146069884,rs146122875,rs146152856,rs146168445,rs146220880,rs146240225,rs146311244,rs146392964,rs146413886,rs146539653,rs146553846,rs146646687,rs146692175,rs146695701,rs146819285,rs146847980,rs146856148,rs146893049,rs146919651,rs146936663,rs146949601,rs146977619,rs146989764,rs147042518,rs147086145,rs147266368,rs147376970,rs147398016,rs147442731,rs147483426,rs147720722,rs147835499,rs147890012,rs148116168,rs148119171,rs148196150,rs148273072,rs148277030,rs148409241,rs148433672,rs148471763,rs148509977,rs148585888,rs148643956,rs148716019,rs148768424,rs148823714,rs148929623,rs148944262,rs148990165,rs148992593,rs149121117,rs149173549,rs149183788,rs149205706,rs149246701,rs149279092,rs149352559,rs149429902,rs149496435,rs149500178,rs149531814,rs149559793,rs149640125,rs149804285,rs150057657,rs150105466,rs150138128,rs150235438,rs150318530,rs150337969,rs150369273,rs150440668,rs150476586,rs150513945,rs150586247,rs150591217,rs150604007,rs150690976,rs150722403,rs150759940,rs150846235,rs150883321,rs150955861,rs150991374,rs150998463,rs151085857,rs151109828,rs151256617,rs1532195,rs1572069,rs1572070,rs1572071,rs1572074,rs16874180,rs16874181,rs16874219,rs16874260,rs16874271,rs16874273,rs16874276,rs16874279,rs16874283,rs16874284,rs16874290,rs16874293,rs16874297,rs16874313,rs16874363,rs16874931,rs16875018,rs17078411,rs17078564,rs17078918,rs17078934,rs17188642,rs17332399,rs17847356,rs17885261,rs180692297,rs180702331,rs180722786,rs180723796,rs180724396,rs180752653,rs180817232,rs181033098,rs181048174,rs181056045,rs181085253,rs181106712,rs181128144,rs181134183,rs181161673,rs181207127,rs181219661,rs181222939,rs181268233,rs181286503,rs181357782,rs181432568,rs181468720,rs181502827,rs181509338,rs181547874,rs181631437,rs181866963,rs181917158,rs182013275,rs182092291,rs182177132,rs182288184,rs182354063,rs182419981,rs182443403,rs182461154,rs182510131,rs182703362,rs182728437,rs182735023,rs182759001,rs182759630,rs182872856,rs182874413,rs182950932,rs182981984,rs183006150,rs183023297,rs183026292,rs183034997,rs183069724,rs183104847,rs183107526,rs183149450,rs183192321,rs183291380,rs183291826,rs183355232,rs183434442,rs183437089,rs183591378,rs183606465,rs183617323,rs183643240,rs183726414,rs183729437,rs183743936,rs183885446,rs183895870,rs183907883,rs183966012,rs183980350,rs184120332,rs184250678,rs184251724,rs184279753,rs184341342,rs184464180,rs184497939,rs184512963,rs184516956,rs184598148,rs184600775,rs184614557,rs184650160,rs184746592,rs184763268,rs184764384,rs184773744,rs184788367,rs184810449,rs184918626,rs184977226,rs184978526,rs185031035,rs185052450,rs185063887,rs185158229,rs185165238,rs185237944,rs185248935,rs185268750,rs185282336,rs185324194,rs185344866,rs185477080,rs185487006,rs185498762,rs185510532,rs185531870,rs185569275,rs185613036,rs185782447,rs185902739,rs185921728,rs185936259,rs186233148,rs186261246,rs186316086,rs186317845,rs186338344,rs186349954,rs186401552,rs186440447,rs186575483,rs186664301,rs186731186,rs186766544,rs186770049,rs186773559,rs186804635,rs186871652,rs186885811,rs186900117,rs186985043,rs186998915,rs187002314,rs187023125,rs187079665,rs187121929,rs187214990,rs187296269,rs187310230,rs187323132,rs187333977,rs187444297,rs187469592,rs187529110,rs187544508,rs187568245,rs187660654,rs187707098,rs187712947,rs187759023,rs187772039,rs187794975,rs187822762,rs187838440,rs187888669,rs187891710,rs187901726,rs187948510,rs188104398,rs188138105,rs188168965,rs188178616,rs188212399,rs188244757,rs188246376,rs188250251,rs188457006,rs188476422,rs188509184,rs188522822,rs188523406,rs188523735,rs188740835,rs188748586,rs1887755,rs1887756,rs188982370,rs189061781,rs189064823,rs189086134,rs189159671,rs189166997,rs189167071,rs189169828,rs189377975,rs189391375,rs189544567,rs189601264,rs189656678,rs189726094,rs189743673,rs189768708,rs189769325,rs189798321,rs189802055,rs189873014,rs189895810,rs189938476,rs190131807,rs190175797,rs190235546,rs190243450,rs190371433,rs190379454,rs190394575,rs190467534,rs190541051,rs190559143,rs190644368,rs190771677,rs190805317,rs190822485,rs190843847,rs190852635,rs190882788,rs190888609,rs190996160,rs191073179,rs191074547,rs191082829,rs191093215,rs191149465,rs191156336,rs191284254,rs191298946,rs191331598,rs191347687,rs191466134,rs191489714,rs191544655,rs191596621,rs191660648,rs191730626,rs191881634,rs191899037,rs191913099,rs191950209,rs191972517,rs191985596,rs192026734,rs192048941,rs192061652,rs192103069,rs192202631,rs192283695,rs192334197,rs192341742,rs192387618,rs192413086,rs192435582,rs192451239,rs192467598,rs192531167,rs192544028,rs192586483,rs192627821,rs192653536,rs192849988,rs192899948,rs192905960,rs192919502,rs192928019,rs193057351,rs193074928,rs193085302,rs193137222,rs193139308,rs193206171,rs193239795,rs193260093,rs193296650,rs199643965,rs199754100,rs199811689,rs200006608,rs200121714,rs200142689,rs200778241,rs200938828,rs201100488,rs201121778,rs201306811,rs201604938,rs201760991,rs202088338,rs202160216,rs2065564,rs2305682,rs2395055,rs28429587,rs28546935,rs28579569,rs28608824,rs28693779,rs28758817,rs2932970,rs2932971,rs2932975,rs2946386,rs2970851,rs2970852,rs2970869,rs2970870,rs2970871,rs2970872,rs2970873,rs2970874,rs2970875,rs2970877,rs2970878,rs2970884,rs34172607,rs34680509,rs35145396,rs35621841,rs368066904,rs368155597,rs368296658,rs368351895,rs368428932,rs368548422,rs368566353,rs368644673,rs368937218,rs369131102,rs369315169,rs369526010,rs369697663,rs369784176,rs369821826,rs369911577,rs370505704,rs370523216,rs370907228,rs371207887,rs371242418,rs371336251,rs371822806,rs372080375,rs372512988,rs372975942,rs373050338,rs373065415,rs373072429,rs373309292,rs373379533,rs373646850,rs373926931,rs374061362,rs374153505,rs374470546,rs374944043,rs374987632,rs375022652,rs375075091,rs375226434,rs375270436,rs375391904,rs3755857,rs375590435,rs375646223,rs375936303,rs376309749,rs376524552,rs376692918,rs376764899,rs377473696,rs3774901,rs3774902,rs3774903,rs3774904,rs3774905,rs377746270,rs3794369,rs3794370,rs3796406,rs3796407,rs41280402,rs4469064,rs4550905,rs4574395,rs4631027,rs4631028,rs4697048,rs4697424,rs4697425,rs4697427,rs4697428,rs4770404,rs4770459,rs515922,rs527274175,rs527452278,rs527491013,rs527567940,rs527651475,rs527662443,rs527814151,rs527837630,rs527878771,rs527879529,rs527980919,rs528379515,rs528401879,rs528411482,rs528433148,rs528437752,rs528467338,rs528532708,rs528655125,rs528679662,rs528855026,rs528871693,rs528899268,rs528921347,rs529235564,rs529267082,rs529277167,rs529295560,rs529302205,rs529305235,rs529340060,rs529386662,rs529437136,rs529448376,rs529542262,rs529567251,rs529569665,rs529592762,rs529630440,rs529647343,rs529725630,rs529823537,rs529833770,rs529970314,rs530028276,rs530045190,rs530071834,rs530166962,rs530209121,rs530216424,rs530336341,rs530345455,rs530360909,rs530434015,rs530528533,rs530543037,rs530561407,rs530579474,rs530666171,rs530690314,rs530713299,rs530725664,rs530923791,rs530953819,rs531019534,rs531091730,rs531152512,rs531171416,rs531179352,rs531277588,rs531334895,rs531408601,rs531424957,rs531443892,rs531462863,rs531507972,rs531524079,rs531559893,rs531586689,rs531655742,rs531682332,rs531724816,rs531786349,rs531828319,rs531847784,rs532062345,rs532164337,rs532214042,rs532227503,rs532331849,rs532353308,rs532410137,rs532426160,rs532492859,rs532509328,rs532535256,rs532635908,rs532637767,rs532648965,rs532704760,rs532733022,rs532762788,rs532798479,rs532859356,rs532883073,rs532914012,rs532917927,rs532927228,rs532998464,rs533049277,rs533077417,rs533112205,rs533325147,rs533388102,rs533392967,rs533396258,rs533397291,rs533429278,rs533436088,rs533509993,rs533607226,rs533675464,rs533758656,rs533766074,rs533821500,rs533877658,rs533889521,rs533918863,rs533964685,rs534022655,rs534059632,rs534122092,rs534134358,rs534164037,rs534168045,rs534191725,rs534224048,rs534262180,rs534282881,rs534309135,rs534393848,rs534505399,rs534545289,rs534577854,rs534599612,rs534636662,rs534680628,rs534707641,rs534793650,rs534834643,rs534880627,rs534881753,rs534915585,rs534988063,rs534997589,rs534999959,rs535025760,rs535107740,rs535182138,rs535279982,rs535311842,rs535357342,rs535460870,rs535504935,rs535518033,rs535592523,rs535627267,rs535653586,rs535675711,rs535714395,rs535733441,rs535765215,rs535775052,rs535863893,rs535898422,rs535951249,rs535954447,rs536034321,rs536036561,rs536298672,rs536378515,rs536383272,rs536386377,rs536550598,rs536566078,rs536743218,rs536753475,rs536844181,rs536882518,rs536947267,rs536947843,rs537005110,rs537017166,rs537023771,rs537054735,rs537104997,rs537170918,rs537194905,rs537260698,rs537359773,rs537361459,rs537380660,rs537404650,rs537449493,rs537486694,rs537525989,rs537539637,rs537552746,rs537554560,rs537611899,rs537689324,rs537699319,rs537728227,rs537802219,rs537867703,rs537870778,rs537931273,rs537945333,rs538008310,rs538076374,rs538104568,rs538140334,rs538146309,rs538160350,rs538209098,rs538233535,rs538308380,rs538359509,rs538412899,rs538431479,rs538478913,rs538512257,rs538623803,rs538641721,rs538646623,rs538846240,rs538876021,rs538973718,rs538998282,rs539021646,rs539040917,rs539046548,rs539056453,rs539201290,rs539267470,rs539383897,rs539388321,rs539459482,rs539498300,rs539505688,rs539550259,rs539551177,rs539575834,rs539593823,rs539680775,rs539715622,rs539728670,rs539739494,rs539753799,rs539829729,rs539871632,rs539891761,rs539928171,rs539928641,rs539933172,rs539971395,rs539986694,rs539988171,rs539999241,rs540002976,rs540157805,rs540196407,rs540227423,rs540319074,rs540410039,rs540635695,rs540739283,rs540741406,rs540780525,rs540809591,rs540835113,rs540891092,rs540895741,rs540921291,rs541137779,rs541177707,rs541220619,rs541220687,rs541239941,rs541244759,rs541292208,rs541482453,rs541509017,rs541606896,rs541607748,rs541624370,rs541624555,rs541654998,rs541688539,rs541794630,rs541910886,rs542184853,rs542193874,rs542235145,rs542262156,rs542277758,rs542306438,rs542307662,rs542314140,rs542326288,rs542483506,rs542517473,rs542530817,rs542601677,rs542646269,rs542707716,rs542843166,rs542908059,rs542965373,rs542982507,rs543002765,rs543087941,rs543139537,rs543156541,rs543173389,rs543242303,rs543354968,rs543399800,rs543407675,rs543408932,rs543461153,rs543586934,rs543717863,rs543725989,rs543770876,rs543857915,rs543907692,rs543942861,rs544014414,rs544079250,rs544097941,rs544138981,rs544165079,rs544176673,rs544182155,rs544183588,rs544227988,rs544307672,rs544311832,rs544342136,rs544363927,rs544451437,rs544466860,rs544481125,rs544657473,rs544703148,rs544724854,rs544747831,rs544852645,rs544968510,rs544986042,rs544987532,rs545099880,rs545125981,rs545134989,rs545224468,rs545292711,rs545326711,rs545408596,rs545415736,rs545485441,rs545517349,rs545525396,rs545586053,rs545623167,rs545652462,rs545805923,rs545819734,rs545824755,rs545876231,rs545924592,rs545948312,rs545951894,rs546025432,rs546041806,rs546070584,rs546108075,rs546132522,rs546176278,rs546271206,rs546440649,rs546466804,rs546474650,rs546478481,rs546508515,rs546522705,rs546563115,rs546637756,rs546677849,rs546817972,rs546981896,rs546988522,rs547019950,rs547115105,rs547134303,rs547200824,rs547244511,rs547305630,rs547352910,rs547370339,rs547412233,rs547493761,rs547528203,rs547640629,rs547652453,rs547678909,rs547790974,rs547802343,rs547853035,rs547856907,rs547876689,rs547911684,rs548093681,rs548096337,rs548253029,rs548276688,rs548306819,rs548324090,rs548418374,rs548439051,rs548470451,rs548525107,rs548536498,rs548606257,rs548632116,rs548741039,rs548758987,rs548772563,rs548774228,rs548861491,rs548945442,rs548952461,rs549029707,rs549034367,rs549066698,rs549278305,rs549399028,rs549559791,rs549567459,rs549585793,rs549612132,rs549630087,rs549633625,rs549682621,rs549838078,rs549840705,rs549859227,rs549867379,rs549903144,rs549926877,rs550032532,rs550079783,rs550091718,rs550131225,rs550160353,rs550243573,rs550302566,rs550304718,rs550305077,rs550465979,rs550471729,rs550503035,rs550505845,rs550525247,rs550651307,rs550694483,rs550757242,rs550782594,rs550865455,rs550921350,rs550952846,rs550953863,rs550997950,rs551123308,rs551166466,rs551232258,rs551241066,rs551277632,rs551296467,rs551315019,rs551350063,rs551394169,rs551416280,rs551473950,rs551511858,rs551552061,rs551567006,rs551757958,rs551767505,rs551783205,rs551849339,rs551905052,rs551907019,rs552042278,rs552119391,rs552128349,rs552149312,rs552174786,rs552261876,rs552314958,rs552342828,rs552403498,rs552451062,rs552461086,rs552616600,rs552634812,rs552641170,rs552866796,rs552905281,rs552956147,rs552973809,rs553027209,rs553092402,rs553114063,rs553125462,rs553209887,rs553636480,rs553639101,rs553676896,rs553704597,rs553819652,rs553824201,rs553869359,rs554031982,rs554104842,rs554106534,rs554109042,rs554206869,rs554230205,rs554250228,rs554319164,rs554328641,rs554382086,rs554408304,rs554580196,rs554627518,rs554692003,rs554720721,rs554730097,rs554798763,rs554841456,rs554865531,rs554872627,rs554995629,rs555054817,rs555060008,rs555073430,rs555106752,rs555112241,rs555151980,rs555207583,rs555306742,rs555379178,rs555396578,rs555444555,rs555540377,rs555565055,rs555571830,rs555644410,rs555783936,rs555895623,rs555904943,rs555935815,rs556041402,rs556042391,rs556052501,rs556102598,rs556145194,rs556178089,rs556178641,rs556259313,rs556386203,rs556416973,rs556465416,rs556495138,rs556500222,rs556520549,rs556720955,rs556744590,rs556744821,rs556764622,rs556782367,rs556799184,rs556837919,rs556840285,rs556995600,rs557158569,rs557210141,rs557273275,rs557277002,rs557335385,rs557357944,rs557431102,rs557438611,rs557473894,rs55750077,rs557573190,rs557590100,rs557681764,rs557748159,rs557769543,rs557843232,rs557903511,rs557936982,rs558012529,rs558012581,rs558025117,rs558025857,rs558053803,rs558099902,rs558110726,rs558149701,rs558248896,rs558328731,rs558350677,rs558362882,rs558429653,rs558474686,rs558479889,rs558549174,rs558587576,rs558632426,rs558657520,rs55869384,rs558713115,rs558834064,rs558879882,rs558967024,rs559037764,rs559094304,rs55913146,rs55918231,rs559225618,rs559263203,rs559337066,rs559420070,rs55943258,rs559489993,rs559508451,rs559511022,rs559553529,rs559703010,rs559727855,rs559733267,rs559762647,rs559828194,rs559845429,rs559872334,rs559991666,rs560100160,rs560147739,rs560180471,rs560344888,rs560356239,rs560394730,rs560412367,rs56046693,rs560514813,rs560544696,rs560613714,rs560679025,rs560784209,rs560799012,rs560839009,rs560886196,rs560889540,rs560910376,rs560992631,rs561189075,rs561235229,rs561241297,rs561471534,rs561472301,rs56150718,rs561521368,rs561529131,rs561538648,rs561569452,rs561753223,rs561818389,rs561930403,rs561969862,rs562039696,rs562131724,rs562160980,rs562197780,rs562308523,rs562330430,rs562358810,rs562408675,rs562497197,rs56252934,rs562544640,rs562551079,rs562615097,rs562628569,rs562720183,rs562806259,rs562835837,rs562873942,rs562894177,rs56292419,rs562939727,rs562996762,rs563047510,rs563058910,rs563062932,rs563221000,rs563284957,rs563352037,rs563409194,rs563416346,rs563504501,rs563604810,rs563610864,rs563615500,rs563620155,rs563714085,rs563727747,rs563744344,rs563764958,rs563863912,rs563873483,rs563929929,rs563961768,rs564070529,rs564090222,rs564155987,rs564178353,rs564268099,rs564280602,rs564323436,rs564329184,rs564347765,rs564473230,rs564499000,rs564544378,rs564632274,rs564670068,rs564868140,rs564942872,rs564950579,rs564970126,rs564983713,rs565027393,rs565042235,rs565130234,rs565179701,rs565183385,rs565190190,rs565215287,rs565467519,rs565514878,rs565531475,rs565538277,rs565560809,rs565583367,rs565673344,rs565684754,rs565691378,rs565875506,rs565940911,rs566036230,rs566099498,rs566117143,rs566141561,rs566154609,rs566172300,rs566175854,rs566248667,rs566277761,rs566398002,rs566421478,rs566436046,rs566478833,rs566511218,rs566519730,rs566527484,rs566649297,rs566685479,rs566791749,rs566823016,rs566829002,rs566933677,rs566948238,rs566952511,rs566957038,rs566984182,rs567156278,rs567221981,rs567391620,rs567473004,rs567494887,rs567513182,rs567534203,rs567610381,rs567641122,rs567665019,rs567675561,rs567698119,rs567733267,rs567747958,rs567762556,rs567797328,rs56781588,rs567844716,rs567845253,rs567954474,rs567958178,rs567976082,rs567985467,rs568087514,rs56815409,rs568156509,rs568175423,rs568226443,rs568237614,rs568311747,rs568369854,rs568576417,rs568580284,rs568614576,rs568658367,rs568667304,rs56869809,rs568725452,rs568761055,rs568841082,rs568922236,rs568947472,rs569044107,rs569162147,rs569307371,rs569307838,rs569417204,rs569437149,rs569453306,rs569520477,rs569548823,rs569560628,rs569594129,rs56981304,rs569852545,rs569903634,rs569916321,rs569975946,rs570024057,rs57006992,rs570114564,rs570149595,rs570234661,rs570252112,rs570293208,rs570295128,rs570297954,rs570393804,rs570483597,rs570515079,rs570559627,rs570714367,rs570717311,rs570892313,rs570894158,rs570984463,rs571030920,rs571128636,rs571213198,rs571237448,rs571240677,rs571271814,rs571359538,rs571495592,rs571564528,rs571630715,rs571649220,rs571800013,rs571831645,rs571870025,rs571926159,rs571963163,rs571976,rs571984027,rs572004395,rs57203226,rs572078472,rs572095975,rs572184448,rs572189108,rs572305453,rs57231283,rs572315323,rs572323850,rs572366133,rs572488435,rs572520206,rs57256690,rs572600414,rs572666359,rs572796611,rs572810883,rs572831503,rs572853673,rs572931233,rs572962567,rs572968958,rs573027513,rs573200785,rs573213117,rs573322663,rs573350205,rs573356922,rs573361127,rs573369277,rs573388451,rs573489773,rs573506111,rs573506261,rs57356090,rs573586543,rs57361044,rs573686903,rs573706711,rs573747689,rs573750084,rs573783455,rs573892551,rs573907437,rs574079377,rs574132720,rs574136178,rs574147378,rs574192090,rs574259362,rs574261746,rs574289584,rs574300581,rs574476569,rs574478723,rs574503823,rs574540378,rs574549527,rs574646143,rs574672211,rs57469407,rs574741762,rs574859814,rs574971457,rs574977812,rs575012883,rs575094981,rs575142316,rs57518199,rs57531196,rs575397245,rs575458313,rs575521727,rs575526272,rs575621227,rs575651564,rs575749889,rs575879174,rs575887527,rs575887541,rs575892807,rs576002083,rs576146868,rs57619531,rs576219963,rs576239852,rs576381236,rs57640212,rs576442691,rs576456999,rs576457299,rs576470546,rs576480882,rs576524489,rs576640216,rs576716698,rs576740477,rs576787267,rs576858955,rs576862502,rs576868031,rs576968134,rs577018977,rs577046057,rs577198058,rs577236017,rs577346861,rs577601151,rs577606232,rs577620955,rs577755887,rs577785060,rs577841953,rs577930709,rs577930851,rs578012448,rs578025641,rs578029144,rs57808048,rs578090933,rs578093135,rs578153377,rs578225876,rs578247451,rs57833368,rs58051552,rs58337219,rs58356611,rs58448908,rs584742,rs58495236,rs58535886,rs58563040,rs58726785,rs58751106,rs58763306,rs58826824,rs58990583,rs59074268,rs59087968,rs59107817,rs59109286,rs59161679,rs596425,rs59664098,rs59729287,rs598656,rs60132501,rs60276093,rs60498536,rs60515948,rs60571065,rs60666580,rs60732507,rs60762201,rs60824130,rs60871336,rs60876252,rs60904972,rs60978568,rs60992708,rs61076774,rs61162155,rs61203605,rs612443,rs61245781,rs61285376,rs61297839,rs61301272,rs61476801,rs61516849,rs61688770,rs61795671,rs6448227,rs6448228,rs6448229,rs6490802,rs6490804,rs6490805,rs67520752,rs6815074,rs6828403,rs6829564,rs6832363,rs6838600,rs6850405,rs6850464,rs6855423,rs71608993,rs71608995,rs725289,rs72623412,rs73094765,rs73094766,rs73095183,rs73097620,rs73109595,rs73154691,rs73156727,rs73168621,rs7320774,rs7322327,rs73243622,rs73243629,rs7325923,rs733110,rs733111,rs7331657,rs73444695,rs73802993,rs73803426,rs73805827,rs7437482,rs7438250,rs74407544,rs74445285,rs74447573,rs74451704,rs74611645,rs74844429,rs74858221,rs74868851,rs74893741,rs74933993,rs75032179,rs75033790,rs75055327,rs75080969,rs75105302,rs75111795,rs75301176,rs75325427,rs75354674,rs75679500,rs75690479,rs75921120,rs76020514,rs76107259,rs76206930,rs76263050,rs76313403,rs76317575,rs76362720,rs76370665,rs76500497,rs7656250,rs76565960,rs7663444,rs7665116,rs7672915,rs7674429,rs76789837,rs76820464,rs7687126,rs76879354,rs7688248,rs7692275,rs76941605,rs76949761,rs76998498,rs77042877,rs77196824,rs77399640,rs77535293,rs77611895,rs77870399,rs77937621,rs77983699,rs77996024,rs78126780,rs78193203,rs78196486,rs78255626,rs78340707,rs78423112,rs78496571,rs78535826,rs78549698,rs78591323,rs78727129,rs78819402,rs78876969,rs78948066,rs78999929,rs79012955,rs79037802,rs79048905,rs79287868,rs79386715,rs79444734,rs79446841,rs79627575,rs79709638,rs79729969,rs79768509,rs79822138,rs7988135,rs7991468,rs7995083,rs7995877,rs7995940,rs7997501,rs7999982,rs80012851,rs80041605,rs80087774,rs80215516,rs80269196,rs80294476,rs9507046,rs9510675,rs9510676,rs9510744,rs9510770,rs9510771,rs9510773,rs9550950,rs9550951,rs9550984,rs9552909,rs9552910,rs9552911,rs9552971,rs9552980,rs9578603,rs9580557,rs9580653,rs9580654,rs9580656,rs9580678,rs9580682,rs9580691,rs9664184,rs9664186,rs9790699,rs9996366,rs9996943	MYOZ1,PPARGC1A,SACS
Mouse Phenotype Single KO	MP:0006280	abnormal digit development	1	0	0	0	3.29868	595.693	1965	0.00397129	0.0131	709	0.0829766	1	1	2.37336	1.68537	4	22	0.00281492	0.181818	rs10003483,rs10026467,rs10031667,rs10437419,rs10763917,rs10827234,rs10827235,rs11009295,rs11009298,rs11009299,rs11009301,rs11009311,rs11009329,rs11009330,rs11009337,rs11009341,rs11009342,rs11009347,rs111292179,rs111376900,rs111432527,rs111442922,rs111474273,rs111474673,rs111505070,rs111618056,rs111662329,rs111759473,rs111766569,rs111884697,rs111958393,rs111998796,rs112002649,rs112070590,rs112244532,rs112335511,rs112350958,rs112360861,rs112391984,rs112518720,rs112547509,rs112564733,rs112595410,rs112606665,rs112675918,rs112804356,rs112991761,rs113099066,rs113146260,rs113164810,rs113261598,rs113318762,rs113376539,rs113406205,rs113481589,rs113518291,rs113666149,rs113670427,rs113792068,rs113974402,rs114041097,rs114065935,rs114114744,rs114148589,rs114216444,rs114262531,rs114297755,rs114334252,rs114433395,rs114445404,rs114511122,rs114546863,rs114548105,rs114555965,rs114630092,rs114713897,rs114794508,rs114823117,rs114876623,rs114885487,rs114986337,rs115095231,rs115116699,rs115180246,rs115199993,rs115214409,rs115228782,rs115229563,rs115303433,rs115344434,rs115463949,rs115477309,rs115484117,rs115600807,rs115606719,rs115616390,rs115650786,rs115668119,rs115787367,rs115840103,rs115841731,rs115846911,rs115886561,rs11594083,rs115968637,rs11599462,rs116035081,rs116061901,rs116082317,rs116163928,rs116183748,rs116200974,rs116201972,rs116262808,rs116266832,rs116356873,rs116362271,rs116376315,rs116417535,rs116521985,rs116576691,rs116727607,rs117040419,rs117129413,rs117185018,rs117198579,rs117239995,rs117247294,rs11725792,rs11731606,rs117454477,rs117470629,rs117525057,rs117592063,rs117634453,rs117660056,rs117720301,rs117766772,rs117796008,rs117912694,rs118043275,rs118110713,rs118124557,rs11932136,rs11935012,rs11935039,rs11935084,rs11935947,rs11937838,rs11938449,rs11939756,rs11941259,rs11942920,rs11946038,rs11946663,rs12218572,rs12249072,rs12249588,rs12267853,rs12267915,rs12268149,rs12360413,rs12502803,rs12573218,rs12774340,rs13110115,rs13110828,rs13122786,rs1331315,rs1331325,rs1331326,rs1360457,rs137939873,rs138011373,rs138045976,rs138048637,rs138105003,rs138209429,rs138212590,rs138286196,rs138438193,rs138526995,rs138565297,rs138616440,rs138724920,rs138773045,rs138824353,rs138835697,rs138882991,rs138899679,rs138943119,rs139051970,rs139073643,rs139109264,rs139136261,rs139142217,rs139175236,rs139179650,rs139188909,rs139191211,rs139528630,rs139615599,rs139679185,rs139703403,rs139760271,rs139819464,rs139862773,rs139960787,rs140100010,rs140132110,rs140398227,rs140467179,rs140521511,rs140544432,rs140578292,rs140703464,rs140704578,rs140719774,rs140772942,rs140837598,rs140873484,rs140971319,rs140994715,rs141000041,rs141048369,rs141081079,rs141083831,rs1411927,rs141382536,rs141524177,rs141547851,rs141595772,rs141597982,rs141772209,rs141837519,rs141838671,rs141902484,rs141999497,rs142008436,rs142096773,rs142225762,rs142273828,rs142340910,rs142345272,rs142386700,rs142388051,rs142409410,rs142522131,rs142568239,rs142627459,rs142720302,rs142795391,rs142810200,rs142831965,rs142870328,rs143116144,rs143159494,rs143292866,rs143332122,rs143368461,rs143493542,rs143537421,rs143664069,rs143686478,rs143739697,rs143823470,rs143854636,rs143940985,rs143986627,rs144035228,rs144059827,rs144061368,rs144111203,rs144201407,rs144217491,rs144261138,rs144321151,rs144400622,rs144404230,rs144422380,rs144430923,rs144498710,rs144528535,rs144589692,rs144650955,rs144658911,rs144774897,rs144864579,rs144881758,rs144882805,rs144895366,rs144936828,rs144970788,rs145172316,rs145212588,rs145311687,rs145782141,rs145835028,rs145846545,rs145877773,rs145898576,rs145964179,rs146173933,rs146195954,rs146215891,rs146291634,rs146343236,rs146359875,rs146378823,rs146473350,rs146541140,rs146555555,rs146592184,rs146595156,rs146613557,rs146676134,rs146709752,rs146750322,rs146854214,rs146940984,rs146955810,rs146963880,rs146976692,rs147031558,rs147045367,rs147066781,rs147258523,rs147294283,rs147320277,rs147387206,rs147549792,rs147658582,rs147834147,rs147844289,rs147866698,rs147913111,rs147925961,rs147983871,rs148057956,rs1481509,rs148250371,rs148332476,rs148340929,rs148400869,rs148432837,rs148474784,rs148670195,rs148770150,rs148773733,rs148820224,rs148862189,rs148898928,rs148914796,rs148984379,rs148996082,rs148997886,rs149045165,rs149088798,rs149169273,rs149193915,rs149298503,rs149366680,rs149398338,rs149411012,rs149456015,rs149509402,rs149543047,rs149545775,rs149624986,rs149850474,rs149857053,rs149858776,rs149867577,rs149924176,rs149964365,rs150012842,rs150063481,rs150216098,rs150218243,rs150236123,rs150259403,rs150333566,rs150372752,rs150469927,rs150531084,rs150552981,rs150555966,rs150625889,rs150662221,rs150707658,rs150724208,rs150801254,rs150836595,rs150908749,rs150939256,rs150945215,rs150968936,rs151057555,rs151111241,rs151130801,rs151322405,rs16934232,rs16934374,rs16934380,rs16934384,rs17021596,rs17021720,rs17021933,rs17296443,rs17296492,rs17296499,rs17314642,rs17378658,rs17378777,rs180864735,rs180871356,rs180872119,rs180885871,rs180911416,rs180958590,rs180974556,rs180982306,rs181013810,rs181042140,rs181130304,rs181131064,rs181139129,rs181183864,rs181200493,rs181201100,rs181263590,rs181299280,rs181386984,rs181407977,rs181408921,rs181494392,rs181506044,rs181554782,rs181554806,rs181634644,rs181748532,rs181752224,rs181753790,rs181791703,rs181817166,rs181825360,rs181872609,rs181960452,rs181992227,rs182105583,rs182179880,rs182187002,rs182282099,rs182299427,rs182343042,rs182346398,rs182346940,rs182394259,rs182467136,rs182498670,rs182523562,rs182566158,rs182572737,rs182610094,rs182618897,rs182676213,rs182698507,rs182703610,rs182714655,rs182717621,rs182740339,rs182830608,rs182948252,rs182962748,rs182991122,rs183000110,rs183000722,rs183004257,rs183006404,rs183021892,rs183023693,rs183044304,rs183056574,rs183057643,rs183126202,rs183280679,rs183414072,rs183467623,rs183655762,rs183674374,rs183710536,rs183772189,rs183777638,rs183790841,rs183824966,rs183829730,rs183910472,rs183928413,rs184001955,rs184049751,rs184106486,rs184142785,rs184187527,rs184249962,rs184266173,rs184310767,rs184313912,rs184314932,rs184315922,rs184358249,rs184367014,rs184443543,rs184530541,rs184548440,rs184552332,rs184592566,rs184594176,rs184636414,rs184744321,rs184771546,rs184803189,rs184954309,rs185042861,rs185048909,rs185079141,rs185094306,rs185132006,rs185172683,rs185183824,rs185324802,rs185341534,rs185341910,rs185362964,rs185382959,rs185424032,rs185473770,rs185481358,rs185490292,rs185500246,rs185625096,rs185755638,rs185845769,rs185847312,rs185866202,rs185959312,rs186029057,rs186047232,rs186057468,rs186067521,rs186081714,rs186138169,rs186171787,rs186189017,rs186283582,rs186308266,rs186409484,rs186617367,rs186666559,rs186673700,rs186676872,rs186798191,rs186804508,rs186825687,rs186947475,rs186990949,rs187123740,rs187257005,rs187294514,rs187338226,rs187376110,rs187400017,rs187404539,rs187412066,rs187416781,rs187481586,rs187546264,rs187646193,rs187696949,rs187736037,rs187741859,rs187913982,rs187935242,rs188026709,rs188060488,rs188149973,rs188160950,rs188185001,rs188290662,rs188303805,rs188325908,rs188386323,rs188402295,rs188414922,rs188484775,rs188500206,rs188568373,rs188640901,rs188643652,rs188643835,rs188650382,rs188654871,rs188691793,rs188725117,rs188801100,rs188810966,rs188828499,rs188875471,rs188889328,rs188922327,rs188953321,rs189067228,rs189089940,rs189224319,rs189281740,rs189337698,rs189350194,rs189374994,rs189458328,rs189485006,rs189609530,rs189649326,rs189797859,rs189857741,rs189925614,rs189947819,rs189975843,rs190016481,rs190065289,rs190069211,rs190164388,rs190172163,rs190184310,rs190204725,rs190246621,rs190300278,rs190448281,rs190448854,rs190507121,rs190576870,rs190583081,rs190653079,rs190820059,rs190823822,rs190964725,rs190998132,rs191006618,rs191097511,rs191109307,rs191170177,rs191309386,rs191490968,rs191513402,rs191515784,rs191556893,rs191589400,rs191592487,rs191602478,rs191660166,rs191756016,rs191774282,rs191813677,rs191837458,rs191841733,rs191903031,rs191906967,rs191924049,rs192109081,rs192173217,rs192261273,rs192339141,rs192361324,rs192378555,rs192405600,rs192411895,rs192438828,rs192443389,rs192479969,rs192584934,rs192612187,rs192612597,rs192677362,rs192719577,rs192773532,rs192816431,rs192949942,rs192996119,rs193013950,rs193082325,rs193120670,rs193257926,rs193268648,rs193275135,rs193287741,rs1952983,rs199664611,rs200032431,rs200507953,rs200640873,rs200660300,rs200792743,rs202081701,rs2070303,rs2162346,rs2243668,rs2269095,rs2269100,rs2269101,rs2269102,rs2280002,rs2300948,rs2300949,rs2300950,rs2300952,rs2433317,rs2433322,rs2433326,rs2433327,rs2438140,rs2438141,rs2438142,rs2438143,rs2438144,rs2438146,rs2452008,rs2452554,rs2452560,rs2452563,rs2452567,rs2452568,rs2452571,rs2452573,rs2452574,rs2452576,rs2452577,rs2452580,rs2452583,rs2452584,rs2452585,rs2452586,rs2510765,rs2510772,rs2510773,rs2510774,rs2510777,rs2510781,rs2510786,rs2510787,rs2510794,rs2510802,rs2577056,rs2577479,rs2639794,rs2776925,rs2776930,rs2776935,rs2804491,rs2804492,rs2804493,rs2804496,rs2804497,rs2804498,rs28376560,rs28491414,rs28502775,rs28595335,rs34181815,rs35942201,rs367888244,rs367964431,rs368034822,rs368144579,rs368168539,rs368193421,rs368422381,rs368605791,rs368974149,rs369126888,rs369132123,rs369510801,rs369551428,rs369604415,rs369781108,rs371096962,rs371135591,rs371179114,rs371535664,rs371649157,rs371730598,rs372102957,rs372871734,rs372895844,rs372977790,rs373340271,rs373350394,rs374345717,rs374459740,rs374595775,rs375326590,rs375375586,rs375502998,rs376038241,rs376352766,rs376811771,rs376885881,rs377164513,rs377630523,rs377633464,rs377738694,rs3792662,rs3805274,rs3805285,rs3805300,rs3828523,rs41505145,rs4934842,rs4934858,rs4934871,rs527237341,rs527240705,rs527309995,rs527359133,rs527393024,rs527395854,rs527401564,rs527487298,rs527511849,rs527624404,rs527660682,rs527681239,rs527746835,rs527788899,rs527867886,rs527875263,rs527959532,rs527969284,rs528007115,rs528035178,rs528110899,rs528223615,rs528255213,rs528335907,rs528342408,rs528365310,rs528464261,rs528472296,rs528490464,rs528517054,rs528553738,rs528656012,rs528765747,rs528785112,rs528807416,rs528959034,rs529011554,rs529025381,rs529067439,rs529246310,rs529260264,rs529280317,rs529285796,rs529316461,rs529338856,rs529436592,rs529618259,rs529710956,rs529716453,rs529723784,rs529772419,rs529778809,rs529828055,rs529858894,rs529891125,rs529949013,rs530074748,rs530136273,rs530315399,rs530324867,rs530393888,rs530402688,rs530432445,rs530505579,rs530541009,rs530562756,rs530613021,rs530685797,rs530765046,rs530808683,rs530828040,rs530953758,rs530966647,rs530974081,rs531007372,rs531008173,rs531143179,rs531188496,rs531251233,rs531260401,rs531282396,rs531318468,rs531329947,rs531530043,rs531676120,rs531679778,rs531711251,rs531780859,rs531843306,rs531845848,rs531864083,rs531958924,rs531981960,rs531990317,rs532024160,rs532295532,rs532323332,rs532338263,rs532348709,rs532478591,rs532484025,rs532489540,rs532513169,rs532519271,rs532551667,rs532562069,rs532577501,rs532587922,rs532624465,rs532663749,rs532741313,rs532779180,rs532787428,rs532807329,rs532882935,rs532965893,rs533058727,rs533166327,rs533186465,rs533223322,rs533305324,rs533323811,rs533324220,rs533408602,rs533418435,rs533436624,rs533461917,rs533602980,rs533613216,rs533616725,rs533656349,rs533715525,rs533751918,rs533754010,rs533758962,rs533768518,rs533785142,rs533792656,rs533860559,rs533930694,rs533938863,rs533939978,rs534031284,rs534191394,rs534310941,rs534320393,rs534328040,rs534354694,rs534414716,rs534494547,rs534573324,rs534612066,rs534730832,rs534733564,rs534746280,rs534776204,rs534876276,rs534947672,rs535037360,rs535059636,rs535074729,rs535077072,rs535123892,rs535217727,rs535261636,rs535338664,rs535372793,rs535419377,rs535436643,rs535454173,rs535708570,rs535886578,rs535917575,rs535983764,rs536014456,rs536016876,rs536029256,rs536147921,rs536147975,rs536166596,rs536185556,rs536229339,rs536252082,rs536262460,rs536298675,rs536311310,rs536353596,rs536409762,rs536413999,rs536437160,rs536438329,rs536467958,rs536515408,rs536525976,rs536549063,rs536553735,rs536606709,rs536732250,rs536767594,rs536790030,rs536859643,rs536864603,rs536864878,rs536895153,rs536900657,rs536962959,rs536991590,rs537179361,rs537205524,rs537235697,rs537328789,rs537329025,rs537453441,rs537497475,rs537519056,rs537616541,rs537650801,rs537660948,rs537669295,rs537680053,rs537681647,rs537791871,rs537829331,rs538124560,rs538127361,rs538158966,rs538246492,rs538264151,rs538305455,rs538308012,rs538378578,rs538397155,rs538401778,rs538421094,rs538444294,rs538447492,rs538486209,rs538529480,rs538571153,rs538606623,rs538705181,rs538705877,rs538824348,rs538878864,rs538917947,rs538959753,rs539023025,rs539070521,rs539129205,rs539233458,rs539246832,rs539289116,rs539347597,rs539448960,rs539465900,rs539508509,rs539544372,rs539625448,rs539704866,rs539738299,rs539798528,rs539828204,rs539898868,rs539902605,rs539965616,rs540022737,rs540086881,rs540154014,rs540155715,rs540246722,rs540270058,rs540351611,rs540355405,rs540417658,rs540429746,rs540452252,rs540532693,rs540595322,rs540628533,rs540664160,rs540673478,rs540691934,rs540727959,rs540823508,rs540926609,rs541036021,rs541048842,rs541079069,rs541114975,rs541126148,rs541236159,rs541240961,rs541280150,rs541344914,rs541400632,rs541516249,rs541563334,rs541594647,rs541641157,rs541822602,rs541868049,rs541958578,rs542009398,rs542098732,rs542117609,rs542182239,rs542205271,rs542234613,rs542428474,rs542447521,rs542452860,rs542528644,rs542577645,rs542685553,rs542740208,rs542754254,rs542797931,rs542842646,rs542849647,rs542849693,rs543044500,rs543135130,rs543193656,rs543345849,rs543359148,rs543487756,rs543586555,rs543707620,rs543760118,rs543780666,rs543840654,rs543887577,rs543899350,rs543932199,rs544029186,rs544030218,rs544118173,rs544207080,rs544217970,rs544229287,rs544354015,rs544374872,rs544425169,rs544428975,rs544491802,rs544531520,rs544561308,rs544646505,rs544651935,rs544688683,rs544711564,rs544771996,rs544846130,rs544858474,rs544962815,rs544998719,rs545046804,rs545096213,rs545114876,rs545158556,rs545174563,rs545226666,rs545234099,rs545282392,rs545367286,rs545422018,rs545532949,rs545536195,rs545556719,rs545727262,rs545727583,rs545822142,rs546121886,rs546171105,rs546212675,rs546213910,rs546241789,rs546253786,rs546275366,rs546300438,rs546307178,rs546343357,rs546365395,rs546446163,rs546472343,rs546531199,rs546707688,rs546794255,rs546845012,rs546882378,rs546918202,rs547110977,rs547149649,rs547180841,rs547181109,rs547235736,rs547264898,rs547419544,rs547532462,rs547545346,rs547634822,rs547646534,rs547692388,rs547705224,rs547707654,rs547711245,rs547766238,rs547766570,rs547769810,rs547797070,rs547817015,rs547844329,rs547886362,rs547899478,rs547909525,rs547952508,rs548045622,rs548083425,rs548083502,rs548109816,rs548169654,rs548246324,rs548286724,rs548483842,rs548715485,rs548734393,rs548815846,rs548818412,rs548905226,rs548943766,rs549022978,rs549059594,rs549118238,rs549126657,rs549129799,rs549235870,rs549258905,rs549283750,rs549342404,rs549423033,rs549490367,rs549502884,rs549539022,rs549589294,rs549708978,rs549795034,rs549800802,rs549801862,rs549930795,rs550145630,rs550161333,rs550164822,rs550233755,rs550299474,rs550336047,rs550352186,rs550362702,rs550372421,rs550399961,rs550435435,rs550464892,rs550477968,rs550614878,rs550628105,rs550656265,rs550681906,rs550686165,rs550773538,rs550852778,rs550878794,rs550926168,rs550930149,rs550941404,rs551004757,rs551016954,rs551061173,rs551132394,rs551173566,rs551177085,rs551220758,rs551251016,rs551342595,rs551381280,rs551497718,rs551529050,rs551537753,rs551589492,rs551608777,rs551610632,rs551874007,rs551991193,rs552049355,rs552186297,rs552258477,rs552345744,rs552380800,rs552443963,rs552479205,rs552591450,rs552620811,rs552628694,rs552680343,rs552737499,rs552743135,rs552791120,rs552969858,rs553031174,rs553063778,rs553068227,rs553102356,rs553102463,rs553236366,rs553279501,rs553312447,rs553318245,rs553445252,rs553467603,rs553514704,rs553575230,rs553657673,rs553660908,rs553840033,rs553863506,rs553957198,rs553964602,rs553977667,rs553978132,rs554101042,rs554125734,rs554167853,rs554176624,rs554261574,rs554274925,rs554308335,rs554407584,rs554416454,rs554615434,rs554858320,rs554892989,rs554936864,rs554953295,rs555042811,rs555145493,rs555416290,rs555463052,rs555463846,rs555486640,rs555493763,rs555573110,rs555583463,rs555679495,rs555683459,rs555704260,rs555776039,rs555787833,rs555804047,rs555831034,rs555986273,rs556071451,rs556119525,rs556211117,rs556224825,rs556245694,rs556276876,rs556382503,rs556390941,rs556395850,rs556445192,rs556447085,rs556480681,rs556481469,rs556532842,rs556544912,rs556613371,rs556622825,rs556712319,rs556747898,rs55681146,rs556926319,rs557006207,rs557013700,rs557261490,rs557326180,rs557376618,rs557403132,rs557416232,rs557440855,rs557504075,rs557569230,rs557583172,rs557616069,rs557651730,rs557696242,rs557715015,rs557789017,rs557801112,rs557829443,rs557851265,rs557915971,rs557955646,rs558095248,rs558139092,rs558177540,rs558229748,rs558256557,rs558280419,rs558416533,rs558488080,rs558488892,rs558569014,rs558611154,rs558703659,rs558716677,rs558778438,rs558819100,rs558840287,rs558865875,rs558925651,rs558968238,rs559027948,rs559095430,rs559115457,rs559125124,rs559187282,rs559226564,rs559277674,rs559451756,rs559507074,rs559523439,rs559557100,rs559699120,rs559841525,rs559846665,rs559908662,rs559938271,rs559939442,rs559978053,rs559996379,rs560087173,rs560089150,rs560091789,rs560255744,rs560273070,rs560280335,rs560317281,rs560383435,rs560414541,rs560427385,rs560459866,rs560496934,rs560498623,rs560592071,rs560662349,rs560701538,rs560748142,rs560800537,rs560884104,rs560924435,rs560966937,rs561030093,rs561181353,rs561308774,rs561442605,rs561481628,rs561519584,rs561530824,rs561669633,rs561790340,rs561988658,rs562006419,rs562031296,rs562110669,rs562190409,rs562196516,rs562233029,rs562287556,rs562342886,rs562353107,rs562397787,rs562399088,rs562418201,rs562443559,rs562476862,rs562634453,rs562761970,rs562768524,rs562800135,rs562997379,rs563024602,rs563060097,rs563083688,rs563106448,rs563123259,rs563201374,rs563206937,rs563339334,rs563409553,rs563568863,rs563610631,rs563613198,rs563702034,rs563711801,rs563758374,rs563814777,rs563863248,rs563924070,rs563959695,rs563979130,rs564159041,rs564201384,rs564207972,rs564225736,rs564287253,rs564387661,rs564390892,rs564400423,rs564454890,rs564521736,rs564528269,rs564556440,rs564559185,rs564621513,rs564639544,rs564709627,rs564804970,rs564890496,rs564902260,rs564907447,rs564921555,rs564924531,rs564977361,rs565079317,rs565153622,rs565223677,rs565267715,rs565277313,rs565370733,rs565379377,rs565391906,rs565420387,rs565450204,rs565618929,rs565711772,rs565760954,rs565821890,rs565837119,rs565840726,rs565961262,rs566029855,rs566154966,rs566217990,rs566241031,rs566350370,rs566429009,rs566471890,rs566477228,rs566494311,rs566508153,rs566542831,rs566553775,rs566745267,rs566749546,rs566772406,rs566779182,rs566788730,rs566801258,rs566845018,rs566903203,rs566913071,rs566917441,rs566984828,rs567069489,rs567078999,rs567154954,rs567155972,rs567274925,rs567291578,rs567320644,rs567343914,rs567349195,rs567355320,rs567385179,rs567395775,rs567477841,rs567519100,rs567524374,rs567662250,rs567664193,rs567718391,rs567760161,rs567859567,rs567868094,rs567921372,rs567926506,rs567937561,rs567964815,rs567976780,rs567984136,rs568001067,rs568062970,rs568064528,rs568456021,rs568480245,rs568484293,rs568560848,rs568594024,rs568613854,rs568671456,rs568735121,rs568759191,rs568779093,rs56879631,rs568822389,rs568862303,rs568868631,rs568903015,rs568939709,rs568974359,rs568998913,rs569021847,rs569108238,rs569120357,rs569153233,rs569219072,rs569261648,rs569299236,rs569302952,rs569359386,rs569361779,rs569488183,rs569503334,rs569526760,rs569727425,rs569859779,rs569908383,rs569919726,rs569944924,rs570010222,rs570033423,rs570057934,rs570095992,rs570107896,rs570109328,rs570176939,rs570194164,rs570274605,rs570314632,rs570378719,rs570397839,rs570521148,rs570644961,rs570671488,rs570714481,rs570780507,rs570798643,rs570803580,rs570808740,rs570819773,rs570835568,rs570872137,rs570931604,rs570994993,rs571066493,rs571127238,rs571221261,rs571232686,rs571252097,rs571287456,rs571302433,rs571307155,rs571447694,rs571475372,rs571486296,rs571590798,rs571691049,rs571731331,rs571896548,rs571923083,rs571946553,rs572056041,rs572056997,rs572140078,rs572143830,rs572209321,rs572259665,rs572267311,rs572299505,rs572302425,rs572339658,rs572380738,rs572448393,rs572555687,rs572578510,rs572659970,rs572687359,rs572719402,rs572742725,rs572833688,rs572904293,rs572936884,rs573115167,rs573195463,rs573291758,rs573353960,rs573389243,rs573392944,rs573496199,rs573541713,rs573602241,rs573629999,rs573640381,rs573685143,rs573695951,rs573697055,rs573745846,rs573831707,rs57386022,rs573875557,rs57389679,rs573915441,rs573964304,rs573999624,rs574137183,rs574138497,rs574200657,rs574200677,rs574337539,rs574393457,rs574472036,rs574578083,rs574689846,rs574700958,rs574767393,rs574826447,rs575161652,rs575162689,rs575206381,rs575217532,rs575307815,rs575333304,rs575347203,rs575387316,rs575395335,rs575536688,rs575577867,rs575591913,rs575648749,rs575761901,rs575842384,rs576040183,rs576087059,rs576096183,rs576152649,rs576177808,rs576320316,rs576350030,rs576364182,rs576453539,rs576483488,rs576571993,rs576576842,rs576593219,rs576614140,rs576648767,rs576692529,rs576755961,rs576764160,rs576767202,rs576821455,rs576843240,rs577018338,rs577159682,rs577212176,rs577244360,rs577282888,rs577330786,rs577355405,rs577407137,rs577504969,rs577506351,rs577576203,rs577592144,rs577609838,rs577712065,rs577759547,rs577774423,rs577849150,rs577911548,rs577914891,rs577950245,rs577970366,rs578019616,rs578068534,rs578181438,rs578192722,rs58152166,rs59578902,rs60924963,rs61758232,rs61758233,rs61758236,rs61758240,rs61758241,rs61758244,rs61843203,rs61843204,rs61843219,rs61843241,rs62316475,rs62319388,rs62321996,rs6481844,rs6481846,rs6835329,rs6836744,rs6843496,rs6845473,rs6853490,rs7085270,rs7092455,rs72667613,rs72788196,rs72790215,rs72790255,rs72790259,rs72874752,rs72874764,rs72874769,rs72874781,rs72874786,rs72874800,rs72876204,rs72876219,rs72876268,rs72876275,rs72878415,rs72880448,rs72880450,rs73252188,rs73253811,rs73253816,rs73253819,rs73257947,rs73833913,rs73833922,rs73833932,rs73833956,rs73833958,rs73833961,rs73834237,rs74129650,rs74129655,rs74129658,rs74129659,rs74129660,rs743169,rs74356513,rs74455897,rs74481906,rs74513387,rs74521258,rs74571312,rs74603362,rs74638457,rs74674652,rs74698922,rs74703167,rs74836620,rs74979005,rs75068380,rs75075000,rs75092248,rs75135051,rs75495018,rs75506475,rs75527518,rs75660942,rs75731135,rs76091858,rs76118348,rs76252634,rs76299209,rs76385288,rs76398421,rs76422394,rs76460545,rs76477097,rs76505377,rs76558562,rs76649784,rs76659299,rs76686663,rs76713969,rs7679187,rs76873518,rs76934976,rs76961349,rs7701236,rs7719508,rs77240673,rs77253666,rs77430426,rs77435617,rs77484709,rs774986,rs774993,rs77518180,rs77566567,rs77591568,rs77828306,rs77875256,rs77914437,rs77958483,rs77964628,rs78025011,rs78118729,rs78122241,rs78536739,rs78540951,rs78656993,rs78676165,rs78750792,rs78759813,rs78870961,rs78931693,rs79003794,rs7907078,rs79135827,rs79137925,rs79155924,rs79206496,rs79292594,rs79415279,rs79831249,rs79900537,rs79962947,rs80044889,rs80053334,rs80055338,rs80156412,rs80176485,rs80242129,rs80243375,rs80251945,rs902980,rs951613,rs9971191,rs9996560	BMPR1B,FBN2,ITGB1,RDH10
Mouse Phenotype Single KO	MP:0020234	decreased basal metabolism	1	0	0	0	7.68319	254.582	1956	0.00169721	0.01304	109	0.00315914	1	0.262702	5.80155	0.689471	4	9	0.00281492	0.444444	rs1028794,rs10418138,rs10423990,rs10458792,rs10508244,rs10508245,rs10751912,rs10794999,rs10795000,rs10795002,rs10795003,rs10795004,rs10903953,rs10903959,rs10903960,rs10903963,rs1105686,rs11083714,rs111287588,rs111337382,rs111354685,rs111365592,rs111460417,rs111520826,rs111545981,rs111569102,rs111622195,rs111652176,rs111723985,rs111731886,rs111982870,rs112077777,rs112167016,rs112215750,rs112329658,rs112405594,rs112420994,rs11251693,rs11251694,rs11251695,rs11251712,rs11251714,rs11251716,rs11251717,rs112524427,rs112524742,rs112614043,rs112682634,rs112854571,rs112903122,rs112945140,rs113036381,rs113042296,rs113064605,rs113154165,rs113183779,rs113189067,rs113204860,rs113229157,rs113290672,rs113344952,rs113474513,rs113496784,rs113525217,rs113672269,rs113703388,rs113829436,rs113863820,rs114047933,rs114088122,rs114137504,rs114208191,rs114268692,rs114306790,rs114403515,rs114513761,rs114590178,rs114593860,rs114607118,rs114660101,rs114721465,rs114752702,rs114792052,rs114832518,rs114925942,rs115084083,rs115124232,rs115175805,rs115355754,rs115368384,rs115385364,rs115427050,rs115439552,rs115526531,rs115640327,rs115735788,rs115752337,rs115822286,rs115840024,rs115885608,rs11591423,rs115923692,rs11592619,rs11595461,rs116094374,rs116124494,rs116129999,rs116145138,rs116167620,rs11618631,rs116240927,rs116241281,rs116312904,rs116315412,rs116451593,rs116473100,rs116544422,rs116564350,rs116837068,rs116864332,rs116898529,rs116899185,rs116900349,rs117061561,rs117090140,rs117133947,rs117200457,rs117434726,rs117511665,rs117535827,rs117562369,rs117676137,rs117757259,rs117777458,rs117786553,rs117909219,rs117929023,rs117961641,rs118073930,rs118090171,rs118100632,rs118140257,rs118144814,rs118147019,rs11817505,rs11881143,rs12323150,rs12357621,rs12414599,rs12415723,rs12583773,rs12762623,rs12867411,rs12868110,rs12974188,rs12980861,rs13378147,rs13378548,rs1359500,rs137955524,rs137984512,rs137992795,rs137997089,rs138024308,rs138032938,rs138053241,rs138053857,rs138065638,rs138082580,rs138172520,rs138274109,rs138345642,rs138407350,rs138573995,rs138674115,rs138795483,rs138817394,rs138851259,rs138898623,rs138956851,rs138958394,rs138981718,rs139071717,rs139072892,rs139090263,rs139110617,rs139165201,rs139211939,rs139272717,rs139273737,rs139407496,rs139472212,rs139645359,rs139653001,rs139788178,rs139812036,rs139830423,rs140019908,rs140058005,rs140060283,rs140065711,rs140067207,rs140105757,rs140153125,rs140189484,rs140204340,rs140222163,rs140386062,rs140404619,rs140435845,rs140479931,rs140507173,rs140609886,rs140611005,rs140612913,rs140705277,rs140742317,rs140752082,rs140781578,rs140800334,rs140869829,rs1408928,rs1408929,rs1408930,rs140893058,rs140908339,rs140987327,rs141119287,rs141122426,rs141209058,rs141300474,rs141304988,rs141382484,rs141436904,rs141512764,rs141665927,rs141748014,rs141761013,rs141763270,rs141788678,rs141800643,rs141963825,rs141970219,rs142004606,rs142013462,rs142041222,rs142060763,rs142072772,rs142129010,rs142160891,rs142201917,rs142365774,rs142478806,rs142483103,rs142505624,rs142571718,rs142606123,rs142632123,rs142895068,rs142925168,rs142942571,rs143012337,rs143180546,rs143268388,rs143298456,rs143352385,rs143364502,rs143396433,rs143498036,rs143653933,rs143744710,rs143816183,rs143849013,rs144001837,rs144048539,rs144110469,rs144118953,rs144211070,rs144220211,rs144250043,rs144282392,rs144347160,rs144383979,rs144455309,rs144553814,rs144595611,rs144803895,rs144814586,rs144848113,rs144857314,rs144872385,rs144913823,rs144975381,rs145011403,rs145017021,rs145108368,rs145130336,rs145143992,rs145150566,rs145160735,rs145198193,rs145258620,rs145280756,rs145291701,rs145379654,rs145421709,rs145428346,rs145481449,rs145498619,rs145578078,rs145595143,rs145595325,rs145635700,rs145754561,rs145766695,rs145779728,rs145828657,rs145983224,rs145991562,rs146245248,rs146368384,rs146409759,rs146414860,rs146481375,rs146522001,rs146551719,rs146551834,rs146560717,rs146678420,rs146690086,rs146808952,rs146993467,rs147087740,rs147145754,rs147315043,rs147321801,rs147339357,rs147352738,rs147449561,rs147507327,rs147516859,rs147530889,rs147599686,rs147616426,rs147627309,rs147808749,rs147814133,rs147835356,rs147836743,rs147861643,rs147937472,rs147941280,rs148138339,rs148325624,rs148344380,rs148430840,rs148455309,rs148586528,rs148621023,rs148671723,rs148807351,rs148817482,rs148840467,rs148897429,rs148976234,rs148999231,rs149064870,rs149104488,rs149208466,rs149283663,rs149311931,rs149313813,rs149370982,rs149415542,rs149474029,rs149579650,rs149583874,rs149629979,rs149685107,rs149743665,rs149895215,rs149966571,rs149988270,rs150084818,rs150088531,rs150109000,rs150111394,rs150260967,rs150321504,rs150344909,rs150360813,rs150394596,rs150479722,rs150492390,rs150614360,rs150676882,rs150755885,rs150845910,rs150976861,rs151029696,rs151034034,rs151112762,rs151139740,rs151188447,rs151235368,rs1594528,rs1594529,rs17064251,rs17064319,rs17064364,rs17064366,rs17064402,rs17064408,rs17064409,rs17064435,rs17064441,rs17064449,rs17064453,rs17064473,rs17071227,rs17131897,rs17243143,rs17243472,rs17243479,rs17243486,rs17249505,rs17257372,rs180861406,rs180878796,rs180880207,rs180924267,rs180999464,rs181024721,rs181104487,rs181104915,rs181166165,rs181167699,rs181190667,rs1811911,rs181226690,rs181324445,rs181331663,rs181332547,rs181335884,rs181354375,rs181419035,rs181421518,rs181438315,rs181604875,rs181606480,rs181610379,rs181773501,rs181778251,rs181783922,rs181841943,rs181978554,rs182197197,rs182273975,rs182276513,rs182299284,rs182457169,rs182520409,rs182544921,rs182546464,rs182597638,rs182683617,rs182692906,rs182784358,rs182806422,rs182838018,rs182838998,rs182856919,rs182883249,rs183009301,rs183083778,rs183101129,rs183104640,rs183253058,rs183262974,rs183345478,rs183349889,rs183417417,rs183434237,rs183460673,rs183511795,rs183779808,rs183804105,rs183839715,rs183843690,rs183886980,rs183896287,rs183975309,rs184163645,rs184203013,rs184234259,rs184250615,rs184472100,rs184479590,rs184497319,rs184622370,rs184666378,rs184688254,rs184708354,rs184721609,rs184803823,rs184889089,rs184953045,rs184978823,rs184985916,rs184988016,rs184988775,rs185001564,rs185028791,rs185046852,rs185120564,rs185357119,rs185387574,rs185455492,rs185505828,rs185608151,rs185629452,rs185645248,rs185675680,rs185735128,rs185746673,rs185750013,rs185782472,rs185851827,rs186047677,rs1861800,rs1861801,rs186234968,rs186258954,rs186307538,rs186308846,rs186332917,rs186384993,rs186387200,rs186475291,rs186518635,rs186554816,rs186612921,rs186620423,rs186651718,rs186656716,rs186708665,rs186848935,rs186849916,rs186877480,rs186916302,rs186936374,rs186937709,rs186940069,rs186950003,rs186965854,rs187016225,rs187033419,rs187034675,rs187182143,rs187218755,rs187259470,rs187262903,rs187438530,rs187473829,rs187484977,rs187515901,rs187519392,rs187754667,rs187760541,rs187785593,rs187879242,rs187950991,rs187962926,rs188000738,rs188015294,rs188061061,rs188077187,rs188128306,rs188136629,rs188216743,rs188238751,rs188261226,rs188274334,rs188275064,rs188316083,rs188469011,rs188493496,rs188515939,rs188563361,rs188565715,rs188607347,rs1886702,rs188718158,rs188885725,rs188936884,rs188940456,rs189024506,rs189161518,rs189238032,rs189252804,rs189252997,rs189261256,rs189289715,rs189312298,rs189445605,rs189472828,rs189522898,rs189559728,rs189567136,rs189659477,rs189808276,rs189912770,rs189964336,rs190002937,rs190066189,rs190082171,rs190088271,rs190097175,rs190135586,rs190138005,rs190205319,rs190238618,rs190323762,rs190325451,rs190343458,rs190425726,rs190481385,rs190489254,rs190535713,rs190559226,rs190857586,rs190862154,rs190866183,rs190881464,rs190901921,rs190925263,rs191006298,rs191045782,rs191051073,rs191250741,rs191251335,rs191327595,rs191328516,rs191356721,rs191485226,rs191517735,rs191525916,rs191585204,rs191586844,rs191594865,rs191664584,rs191669618,rs191712672,rs191807252,rs191847069,rs191873214,rs191881047,rs191891702,rs191921063,rs191973728,rs191974308,rs191993586,rs192080376,rs192089119,rs192122548,rs192152570,rs192160617,rs192211240,rs192240746,rs192362999,rs192386012,rs192431161,rs192478089,rs192563172,rs192644709,rs192649584,rs192661210,rs192665182,rs192726697,rs192750887,rs192840703,rs192906178,rs192925649,rs192977979,rs193071498,rs193165007,rs193167137,rs193196285,rs193287980,rs199497770,rs200551812,rs200587461,rs201175293,rs201749812,rs202243614,rs2031506,rs2031510,rs2147852,rs2147853,rs2236419,rs2236420,rs2297204,rs2306299,rs2306301,rs2306302,rs2328941,rs2328942,rs2388552,rs2388565,rs2388593,rs2388594,rs2388595,rs3181227,rs3181228,rs34538474,rs34612453,rs34823348,rs35910035,rs35910483,rs367617001,rs367935790,rs368136647,rs368749194,rs368883577,rs369019767,rs369046176,rs369259222,rs369782846,rs369804399,rs370142225,rs370553532,rs370561665,rs370579795,rs370586573,rs370589695,rs370595426,rs370655746,rs371217676,rs371274784,rs371646458,rs371988006,rs372138767,rs372169731,rs372219057,rs372308039,rs372416407,rs372421517,rs372730226,rs372873492,rs372922268,rs373258126,rs373480174,rs373617228,rs374257913,rs374391886,rs374814862,rs374900481,rs374945177,rs375312548,rs375408599,rs375508108,rs375808523,rs376333903,rs376566585,rs377182309,rs377307391,rs377399807,rs3825440,rs3949914,rs4052617,rs41285619,rs4129482,rs4129483,rs4242960,rs4280127,rs4280128,rs4369537,rs4396420,rs4463970,rs4605022,rs4640064,rs4805284,rs4805286,rs4805287,rs4881075,rs4881076,rs4881077,rs4883996,rs4883997,rs4883999,rs4885292,rs4885295,rs5014068,rs5021641,rs517130,rs527237593,rs527302500,rs527304399,rs527365786,rs527435031,rs527438718,rs527451917,rs527468569,rs527519344,rs527530945,rs527533494,rs527637551,rs527663905,rs527699385,rs527728891,rs527736355,rs527775546,rs527798148,rs527804648,rs527825449,rs528029638,rs528047730,rs528149289,rs528198323,rs528198712,rs528251336,rs528252569,rs528312555,rs528457640,rs528583061,rs528661470,rs528765296,rs528800098,rs528869648,rs528911677,rs529005173,rs529052113,rs529088606,rs529127971,rs529183490,rs529199121,rs529228831,rs529265777,rs529304130,rs529347440,rs529353248,rs529373032,rs529417841,rs529777296,rs529788913,rs529890841,rs529906915,rs529936092,rs529974318,rs529992494,rs530054235,rs530090217,rs530104122,rs530133916,rs530171168,rs530232283,rs530244243,rs530270782,rs530307941,rs530341396,rs530541806,rs530637758,rs530656570,rs530664381,rs530766557,rs530831257,rs530966944,rs530970987,rs531112052,rs531125687,rs531152338,rs531187617,rs531214204,rs531221339,rs531275858,rs531279613,rs531312156,rs531338408,rs531519439,rs531528482,rs531568956,rs531615000,rs531713255,rs531714323,rs531751051,rs531847094,rs531889509,rs531935721,rs531935907,rs532050616,rs532079623,rs532129747,rs532141158,rs532188438,rs532233674,rs532244438,rs532409341,rs532481147,rs532490142,rs532514271,rs532585750,rs532666344,rs532724866,rs532775899,rs532836590,rs532863467,rs532909004,rs532933788,rs532969804,rs533034521,rs533075893,rs533081059,rs533087302,rs533098932,rs533122410,rs533133619,rs533300556,rs533315243,rs533317367,rs533344837,rs533385086,rs533390700,rs533397826,rs533428153,rs533477757,rs533699262,rs533782966,rs533798740,rs533856653,rs533858282,rs534067743,rs534133675,rs534209348,rs534297515,rs534299668,rs534345629,rs534383301,rs534428317,rs534446586,rs534459761,rs534533928,rs534609070,rs534618957,rs534685918,rs534741303,rs534849452,rs535063331,rs535128881,rs535138427,rs535199534,rs535205586,rs535264257,rs535279252,rs535302195,rs535312644,rs535361379,rs535370984,rs535449865,rs535495780,rs535497241,rs535664735,rs535739292,rs535773300,rs535855508,rs535939748,rs536050422,rs536121367,rs536133582,rs536181883,rs536239817,rs536254102,rs536463330,rs536513210,rs536526696,rs536696164,rs536729372,rs536753640,rs536914849,rs536945177,rs537055979,rs537077477,rs537252923,rs537277930,rs537326961,rs537427187,rs537517513,rs537625065,rs537636870,rs537698970,rs537762578,rs537762668,rs537803272,rs537902052,rs537903569,rs537939328,rs538003848,rs538072174,rs538157770,rs538292917,rs538317684,rs538324205,rs538349823,rs538365663,rs538388560,rs538393283,rs538476776,rs538497437,rs538512666,rs538587551,rs538600248,rs538661639,rs538708843,rs538937972,rs538957821,rs539037609,rs539136075,rs539172976,rs539342118,rs539354724,rs539405386,rs539421205,rs539425802,rs539467843,rs539481087,rs539596786,rs539617298,rs539691067,rs539728104,rs539740745,rs539798196,rs539820041,rs539830436,rs539882249,rs540057930,rs540172513,rs540259779,rs540306128,rs540316358,rs540369897,rs540371932,rs540435224,rs540440501,rs540474600,rs540512177,rs540574125,rs540582675,rs540582805,rs540608186,rs540652605,rs540683828,rs540708930,rs540744915,rs540928972,rs540984466,rs541077076,rs541135750,rs541136369,rs541138339,rs541247075,rs541253676,rs541489177,rs541503365,rs541541396,rs541615221,rs541617703,rs541672617,rs541727552,rs541840739,rs541945734,rs542008973,rs542014342,rs542070705,rs542122158,rs542137732,rs542148737,rs542281468,rs542300234,rs542317761,rs542343971,rs542353374,rs542390875,rs542413917,rs542487797,rs542548680,rs542566432,rs542605871,rs542691635,rs542721482,rs542743015,rs542758445,rs542832893,rs542842384,rs542925854,rs542969131,rs543032491,rs543184853,rs543207481,rs543209821,rs543380962,rs543515454,rs543601775,rs543611604,rs543661302,rs543674482,rs543753052,rs543960911,rs544088272,rs544226314,rs544280907,rs544346244,rs544357304,rs544399878,rs544420419,rs544495222,rs544571605,rs544576763,rs544577250,rs544597263,rs544740687,rs544774396,rs544835136,rs544844302,rs544941233,rs544956387,rs545009058,rs545041908,rs545164081,rs545258506,rs545363084,rs545387402,rs545437886,rs545438173,rs545573593,rs545625657,rs545653474,rs545699384,rs545811093,rs545819518,rs545891726,rs545937175,rs545948574,rs545961612,rs546098716,rs546159965,rs546165717,rs546298368,rs546368219,rs546376723,rs546413631,rs546427302,rs546451206,rs546465252,rs546606673,rs546615589,rs546654257,rs546685901,rs546691388,rs546727465,rs546734402,rs546736018,rs546795445,rs546822899,rs546859704,rs546915137,rs547127027,rs547153595,rs547219793,rs547350674,rs547375628,rs547392289,rs547392377,rs547416184,rs547483015,rs547487024,rs547565124,rs547620336,rs547643628,rs547738662,rs547786696,rs547895540,rs547898990,rs547930220,rs547943632,rs547958855,rs547962504,rs548020217,rs548106862,rs548136166,rs548158518,rs548193422,rs548210304,rs548324026,rs548350946,rs548501574,rs548574653,rs548692375,rs548742227,rs548775046,rs548789335,rs548801886,rs548901296,rs548921016,rs548922826,rs548977079,rs548981666,rs548994540,rs549016878,rs549077668,rs549132612,rs549283492,rs549284532,rs549318266,rs549456553,rs549464588,rs549532331,rs549605230,rs549618773,rs549636713,rs549657897,rs549722853,rs549860172,rs549862090,rs549941750,rs549964443,rs549978239,rs550113138,rs550153527,rs550219696,rs550221341,rs550355123,rs550539751,rs550541511,rs550629917,rs550681753,rs550714870,rs550741597,rs550805237,rs550926285,rs551021660,rs551040096,rs551040444,rs551145274,rs551171635,rs551174377,rs551194303,rs551268175,rs551304480,rs551324358,rs551558571,rs551600521,rs551692576,rs551830043,rs551839350,rs551937448,rs551960035,rs551990101,rs552006120,rs552017520,rs552028546,rs552033244,rs552064139,rs552118850,rs552148444,rs552165735,rs552168984,rs552423349,rs552482996,rs552489690,rs552596696,rs552760826,rs552969432,rs552999768,rs553013296,rs553035851,rs553066341,rs553110470,rs553132955,rs553139385,rs553172666,rs553240205,rs553384035,rs553401174,rs553401255,rs553452021,rs553517637,rs553550385,rs553714933,rs553718402,rs553777972,rs553980126,rs553990559,rs554034572,rs554037503,rs554046000,rs554060010,rs554125937,rs554190223,rs554330700,rs554385823,rs554408268,rs554429784,rs554503850,rs554719925,rs554740716,rs554864103,rs554883399,rs554959515,rs554969540,rs555001369,rs555005126,rs555020342,rs555088481,rs555132622,rs555141143,rs555186219,rs555257729,rs555296097,rs555397006,rs555438765,rs555442877,rs555457422,rs555622675,rs555630361,rs555664218,rs555713143,rs555806763,rs555857800,rs555906107,rs555930577,rs556007244,rs556141159,rs556200469,rs556212174,rs556271608,rs556271634,rs556351609,rs556381053,rs556454285,rs556465054,rs556497688,rs556619847,rs556645169,rs556657133,rs556657428,rs556684611,rs556819449,rs556976183,rs556997116,rs557002464,rs557032857,rs557034273,rs557095975,rs557184060,rs557264679,rs55728911,rs557291384,rs557295789,rs557423894,rs557470655,rs557560783,rs557575466,rs557581896,rs557686526,rs557695751,rs557729507,rs557760309,rs557798772,rs557852021,rs557878039,rs557889032,rs557905345,rs558024033,rs558045779,rs558071280,rs558085382,rs558108150,rs558243136,rs558272241,rs558286237,rs558352883,rs558419602,rs558466098,rs558578722,rs558639080,rs558706454,rs558719242,rs558723964,rs558725148,rs558798729,rs558853962,rs558879678,rs559062643,rs559073249,rs559159946,rs559173564,rs55921606,rs559223056,rs559301840,rs559321221,rs559325977,rs559338921,rs559368872,rs559439297,rs559482875,rs559531518,rs559567590,rs559578661,rs559727446,rs559774469,rs559839294,rs559865471,rs559972730,rs559987577,rs559998703,rs560029441,rs560203433,rs560223768,rs560258349,rs560273900,rs560282694,rs560284987,rs560292645,rs560293966,rs560360757,rs560380835,rs560406713,rs560415500,rs56042637,rs560534391,rs560627047,rs560629355,rs560638081,rs560790871,rs560826711,rs560919415,rs560973283,rs561016542,rs561133920,rs561217745,rs561271009,rs561281110,rs56146649,rs561539530,rs561628295,rs561708244,rs561720222,rs561744654,rs561754485,rs561764439,rs56181997,rs561864807,rs561892690,rs561940970,rs561948766,rs562120386,rs562154636,rs562196384,rs562229311,rs56223054,rs562301593,rs562303972,rs562387431,rs562495344,rs562506897,rs562610849,rs562615531,rs562632847,rs562639967,rs562730047,rs562748252,rs562870165,rs562873369,rs563064559,rs563119691,rs563205708,rs563285079,rs563320682,rs563323799,rs563328020,rs563368894,rs563370311,rs563456216,rs563490999,rs563493233,rs563495463,rs563523833,rs563555425,rs563591791,rs56368857,rs563725742,rs563753123,rs563801125,rs563825306,rs563844347,rs563935689,rs563956509,rs563991523,rs563998918,rs564015453,rs564023269,rs564028023,rs564075327,rs564130278,rs564140135,rs564178080,rs564234186,rs564237212,rs564249709,rs564566512,rs564709670,rs564750868,rs564780780,rs564785104,rs564819649,rs564835110,rs564838950,rs564953548,rs564999950,rs565035614,rs565203992,rs565238204,rs565511412,rs565544310,rs565568209,rs565699836,rs565751941,rs565795059,rs565828513,rs565962042,rs566051796,rs566068393,rs566275846,rs566372607,rs566390538,rs566442520,rs566451875,rs566627249,rs566648554,rs566715841,rs566977986,rs566986555,rs567075450,rs567126368,rs567160147,rs567160372,rs567179688,rs567252894,rs567294723,rs567324570,rs567385845,rs567405712,rs567560825,rs567652211,rs567657779,rs567785008,rs568060779,rs568087783,rs568124002,rs568140793,rs568216923,rs568282812,rs568317390,rs568508685,rs568522581,rs568615848,rs568681634,rs568726187,rs568755330,rs568760445,rs568797332,rs56882221,rs568855798,rs569060894,rs569132091,rs569144139,rs569153816,rs56916020,rs569161330,rs569234308,rs569263122,rs569283078,rs569332805,rs569347468,rs569410853,rs569481531,rs569555642,rs569567781,rs569576730,rs569797081,rs569837757,rs569862618,rs569872697,rs570047458,rs570051725,rs570074583,rs570137573,rs570281322,rs570404229,rs570459377,rs570460745,rs570486139,rs570569503,rs570644468,rs570716057,rs570767575,rs570774101,rs570781091,rs570813361,rs570832386,rs570849700,rs570850874,rs570871187,rs570885692,rs570963711,rs571055435,rs571107254,rs571110223,rs571132187,rs571138175,rs571203848,rs571301753,rs571313820,rs571379055,rs571388531,rs571392201,rs571468168,rs571659394,rs571859581,rs571934671,rs571939103,rs571941205,rs571970083,rs571995833,rs572017480,rs572024235,rs572031467,rs572032750,rs572052064,rs572265081,rs572303449,rs572330373,rs572447568,rs572509899,rs572735182,rs572782432,rs572816085,rs572833648,rs572838802,rs572840212,rs572950719,rs573125638,rs573152276,rs573153256,rs573220668,rs573288431,rs573341572,rs573527206,rs573653285,rs573658020,rs573679066,rs573789594,rs573811118,rs573823966,rs573863399,rs573875012,rs573926972,rs574056163,rs574075462,rs574113952,rs574151445,rs574206919,rs574225695,rs574298702,rs574423464,rs574483908,rs574510115,rs574510608,rs574551272,rs574590121,rs574655649,rs574676202,rs574728133,rs574742886,rs574755203,rs574776131,rs574898830,rs574921633,rs574991105,rs575015858,rs575034034,rs575163772,rs575165597,rs575220596,rs575343263,rs575474860,rs575476263,rs575582261,rs575635723,rs575828176,rs575854621,rs575893746,rs575911934,rs575920564,rs575985607,rs576064066,rs576090630,rs576127198,rs576140317,rs576155547,rs576176752,rs576239083,rs576292612,rs576482206,rs576545683,rs576557742,rs576596261,rs576612907,rs576675083,rs576717053,rs576745220,rs576787696,rs576834919,rs576845261,rs576921815,rs576982686,rs576984639,rs576999882,rs577004639,rs577014126,rs577052341,rs577075815,rs577076852,rs577221107,rs577227541,rs577270646,rs577274272,rs577275628,rs577331399,rs577337101,rs577474499,rs577535168,rs577602906,rs577670232,rs578068618,rs578151510,rs578156756,rs578210820,rs578223809,rs578231286,rs578251656,rs58587187,rs59306320,rs59522855,rs59760682,rs60321479,rs61835135,rs61960499,rs6562893,rs66813596,rs7074733,rs7076989,rs7080240,rs7088110,rs7090199,rs7094776,rs7100185,rs7245859,rs72778571,rs72778574,rs7319690,rs7321314,rs73221936,rs73221939,rs73221949,rs7324213,rs7325921,rs7326818,rs7327422,rs7328500,rs7328556,rs7330729,rs7330730,rs7332744,rs7334079,rs7335576,rs73532277,rs73537555,rs73537569,rs73539575,rs73539577,rs73571283,rs73923056,rs74096232,rs74096272,rs74096274,rs74096287,rs74111903,rs74366919,rs74434766,rs74449231,rs74602578,rs74607653,rs74725739,rs74736575,rs74791454,rs74944456,rs7508047,rs7508228,rs75150542,rs75169380,rs75245355,rs75346793,rs75366957,rs75389416,rs75413264,rs75416604,rs75420512,rs75469139,rs75572602,rs75639630,rs75734876,rs75833643,rs75853962,rs75961101,rs76013660,rs76031551,rs76037946,rs76045937,rs76087951,rs76109543,rs76143640,rs76235260,rs76314573,rs76418070,rs76503054,rs76590469,rs76646282,rs76659610,rs76700027,rs76710834,rs76733289,rs76757145,rs76810263,rs76879821,rs76914228,rs76914661,rs76949549,rs76983318,rs77064613,rs77106688,rs77111410,rs77228755,rs77482496,rs77605504,rs77631038,rs77681708,rs77685055,rs77694190,rs77971785,rs78075194,rs78102295,rs78179915,rs78224209,rs78297929,rs78350712,rs78448245,rs78484524,rs78516760,rs78617938,rs78624231,rs78678433,rs78742761,rs78743984,rs78747340,rs78747393,rs78869488,rs78882784,rs78941456,rs7896829,rs79065918,rs79183696,rs7921718,rs7922072,rs79249646,rs79288470,rs79441543,rs79636248,rs79652409,rs7982904,rs7983928,rs79854171,rs7985929,rs79860826,rs7986697,rs7990050,rs79920197,rs7992747,rs79948861,rs7995198,rs79954378,rs7995759,rs7998651,rs80041152,rs80179526,rs80181195,rs80204303,rs80211603,rs80303529,rs80322866,rs927736,rs9318332,rs9318341,rs9318342,rs9318343,rs9318346,rs9318348,rs9530425,rs9530426,rs9530427,rs9530428,rs9530432,rs9530435,rs9543912,rs9543915,rs9543925,rs9543929,rs9543933,rs9543935,rs9543938,rs9565156,rs9565163,rs9565164,rs9565166,rs9573535,rs9573536,rs9573537,rs9573538,rs9573539,rs9573548,rs9573549,rs9573552,rs9573553,rs9573554,rs9573559,rs9573562,rs9573563,rs9573565,rs9593075,rs9600461,rs9600464,rs9600465,rs9600477,rs9630129,rs971854,rs971855,rs9967642	ACOT13,PITRM1,TBC1D4,UQCRFS1
Mouse Phenotype Single KO	MP:0008963	increased carbon dioxide production	1	0	0	0	4.88043	399.76	1951	0.00266506	0.0130067	1782	0.27777	1	1	1.63169	1.83859	3	24	0.00211119	0.125	rs10133272,rs10134895,rs10139630,rs10144101,rs10146770,rs10857983,rs10873084,rs111272567,rs111336512,rs111442732,rs111499539,rs11158020,rs11158022,rs111752760,rs111889661,rs112002501,rs112013796,rs112128328,rs112147375,rs112255976,rs112360748,rs112671350,rs112712066,rs112991783,rs113153309,rs113226036,rs113263872,rs113308126,rs113325608,rs113435023,rs113464820,rs113880437,rs113904254,rs113934082,rs114026233,rs114086355,rs114090435,rs114160655,rs114184448,rs114271401,rs114349579,rs114387355,rs114388041,rs114447067,rs114469101,rs114589686,rs114596371,rs114724893,rs114786628,rs114975063,rs115073381,rs115214246,rs115222021,rs115279956,rs115304077,rs115309649,rs115511363,rs115614466,rs115699472,rs115712460,rs115748179,rs115749459,rs115875606,rs115885240,rs116058573,rs116157432,rs11621212,rs11621675,rs11623863,rs116249333,rs11625890,rs11626473,rs11626634,rs11626875,rs11627521,rs11628105,rs11628843,rs116475305,rs116487055,rs116615470,rs116648667,rs116696084,rs116713233,rs116727698,rs116930794,rs117032996,rs117058037,rs117091939,rs117114795,rs117119843,rs117174615,rs117250714,rs117261453,rs117282659,rs117294824,rs117397739,rs117403965,rs117526395,rs117642224,rs117665377,rs117721721,rs117876909,rs117906546,rs117948025,rs117981310,rs11846170,rs11847164,rs11849797,rs11850812,rs1187582,rs1187583,rs1187584,rs1187585,rs1187586,rs1202667,rs12031658,rs12064292,rs12323774,rs12432881,rs12434888,rs12434906,rs12435731,rs12586705,rs12590569,rs12882081,rs12892265,rs137858620,rs137895989,rs137942064,rs137962901,rs138078578,rs138236603,rs138245661,rs138536771,rs138597661,rs138597856,rs138625811,rs138637085,rs138704765,rs138714991,rs138787283,rs138792271,rs138853915,rs138927280,rs139053922,rs139109099,rs139109875,rs139142327,rs139158867,rs139240397,rs139260017,rs139349341,rs139393097,rs139399756,rs139438775,rs139440175,rs139543644,rs139581538,rs139670074,rs139682131,rs139702550,rs139774815,rs139798900,rs139848587,rs139860598,rs139953814,rs139988995,rs140006140,rs140032074,rs140090181,rs140100792,rs140129413,rs140138327,rs140195387,rs140342446,rs140431298,rs140444005,rs140515917,rs140519449,rs140546786,rs140633130,rs140666955,rs140705148,rs140708921,rs140729955,rs140798356,rs140841399,rs140848935,rs140857678,rs140891620,rs140901059,rs140932373,rs140948845,rs141017511,rs141048441,rs141077998,rs141143311,rs141189678,rs141329227,rs141359295,rs141361515,rs141389062,rs141437439,rs141442151,rs141476819,rs141560487,rs141573293,rs141619629,rs141701850,rs141714925,rs141723872,rs141727231,rs141736855,rs141738309,rs141749337,rs141761145,rs141768716,rs141800617,rs141843396,rs141948892,rs142115002,rs142194186,rs142198176,rs142217944,rs142262708,rs142304508,rs142352630,rs142362374,rs142369034,rs142384631,rs142386843,rs142428099,rs142457850,rs142516872,rs142532155,rs142532488,rs142604437,rs142639458,rs142646721,rs142707421,rs142776379,rs142800737,rs142804690,rs142809657,rs142828531,rs142888706,rs142943306,rs143157389,rs143169675,rs143208370,rs143407070,rs143477984,rs143480067,rs143505850,rs143590389,rs143602087,rs143612740,rs143616345,rs143847566,rs143853674,rs143897807,rs143918176,rs144088090,rs144120581,rs144196266,rs144197623,rs144205238,rs144287245,rs144388783,rs144403882,rs144412407,rs144424853,rs144573694,rs144575193,rs144598298,rs144633968,rs144634124,rs144663668,rs144697126,rs144708364,rs144744567,rs144760217,rs144812885,rs144839734,rs144950653,rs144954693,rs145022295,rs145031276,rs145102103,rs145247634,rs145371662,rs145392121,rs145395567,rs145418495,rs145502654,rs145632255,rs145811247,rs145833532,rs145856159,rs145865492,rs145882063,rs145929317,rs145974882,rs146022114,rs146030363,rs146054708,rs146070138,rs146071606,rs146083235,rs146150910,rs146192530,rs146275553,rs146462063,rs146477153,rs146560415,rs146597395,rs146610127,rs146637171,rs146642923,rs146654798,rs146716649,rs146717084,rs146795829,rs146811914,rs146870958,rs146893166,rs147132728,rs147204741,rs147270568,rs147272885,rs147275570,rs147330173,rs147417559,rs147492432,rs147554904,rs147657892,rs147693818,rs147787920,rs147795667,rs147804318,rs147836155,rs147868752,rs147941872,rs147972887,rs148010440,rs148020714,rs148026804,rs148080219,rs148100552,rs148232439,rs148409316,rs148477534,rs148548833,rs148617230,rs148626997,rs148706900,rs148738020,rs148754773,rs148756646,rs148758349,rs148820903,rs148822331,rs148823089,rs148837559,rs148846264,rs148859302,rs148876162,rs148927641,rs149083525,rs149143446,rs149250174,rs149315397,rs149316834,rs149344883,rs149407295,rs149507452,rs149527351,rs149567182,rs149608570,rs149681493,rs149749263,rs149789412,rs149839552,rs149841830,rs149891653,rs149943373,rs149994951,rs150070977,rs150096010,rs150254486,rs150300061,rs150318598,rs150363941,rs150370463,rs150373277,rs150398260,rs150410468,rs150491971,rs150553316,rs150590005,rs150594413,rs150682880,rs150712514,rs150804139,rs150835158,rs150902921,rs150905590,rs150938182,rs150951090,rs150956273,rs151069115,rs151076777,rs151097686,rs151126570,rs151235759,rs151291200,rs151292409,rs151329956,rs17030816,rs17127629,rs17127631,rs17127738,rs17127744,rs17127749,rs17127755,rs17127758,rs17127766,rs17127775,rs17127785,rs17127787,rs17127792,rs17127794,rs17127801,rs17127850,rs17127854,rs17127855,rs17127863,rs17127912,rs17127934,rs17127941,rs17253494,rs17253556,rs17729919,rs17729954,rs17737822,rs180771230,rs180829679,rs180834666,rs180843319,rs180848889,rs181024685,rs181075350,rs181078712,rs181090530,rs181099762,rs181101247,rs181251493,rs181425181,rs1815250,rs181587983,rs181640962,rs181694354,rs181701766,rs181712412,rs181717980,rs181836181,rs181856890,rs181957381,rs181970125,rs182038426,rs182041606,rs182137827,rs182143213,rs182169998,rs182227982,rs182240737,rs182343975,rs182370651,rs182376394,rs182526772,rs182530444,rs182531393,rs182557692,rs182688766,rs182775854,rs182929960,rs183031533,rs183034725,rs183036310,rs183063263,rs183185157,rs183244317,rs183247889,rs183283731,rs183348923,rs183431908,rs183494784,rs183627421,rs183634970,rs183642342,rs183649118,rs183726141,rs183774293,rs183816093,rs183882587,rs184039760,rs184148176,rs184155801,rs184178633,rs184255186,rs184279503,rs184298342,rs184411825,rs184425627,rs184492844,rs184538402,rs184559551,rs184565568,rs184593319,rs184618389,rs184940226,rs184966770,rs185043952,rs185045336,rs185058653,rs185095112,rs185104106,rs185114389,rs185116805,rs185135117,rs185135154,rs185151611,rs185173057,rs185194967,rs185332794,rs185336721,rs185364003,rs185411933,rs185423516,rs185494166,rs185541530,rs185658293,rs185818044,rs185856393,rs185880072,rs185982146,rs185984719,rs186020948,rs186055983,rs186089295,rs186103734,rs186183911,rs186219406,rs186384260,rs186393503,rs186576176,rs186598090,rs186616397,rs186640312,rs186640833,rs186683398,rs186803839,rs186811590,rs186878193,rs186998401,rs187077404,rs187099157,rs187102107,rs187119563,rs187135344,rs187135403,rs187142019,rs187257314,rs187327834,rs187338748,rs187345247,rs187387573,rs187398008,rs187726342,rs187742913,rs187863498,rs187967835,rs188123003,rs188293430,rs188316551,rs188318383,rs188329023,rs188416673,rs188491206,rs188518599,rs188579627,rs188674257,rs188684493,rs188883433,rs188911658,rs189005247,rs189017171,rs189190524,rs189199163,rs189207922,rs189226062,rs189258649,rs189335995,rs189378948,rs189388931,rs189437192,rs189783452,rs189796270,rs189849626,rs189901099,rs189956653,rs190088515,rs190265726,rs190309091,rs190318676,rs190319810,rs190334608,rs190361484,rs190449017,rs190466961,rs190471995,rs190505788,rs190610258,rs190637562,rs190682190,rs190724730,rs190797930,rs190798571,rs190808647,rs190825406,rs190876774,rs190968124,rs191173883,rs191187775,rs191223654,rs191250551,rs191356780,rs191384491,rs191393499,rs191503143,rs191544258,rs191573520,rs191604442,rs191612764,rs191643867,rs191686871,rs191723873,rs191735677,rs191750820,rs191777994,rs191914183,rs191986440,rs192079639,rs192142175,rs192226571,rs192282740,rs192421967,rs192491517,rs192706977,rs192775691,rs192804988,rs192874946,rs192880960,rs192932375,rs193030498,rs193040472,rs193105253,rs193119269,rs193182036,rs193190604,rs193194151,rs193224890,rs193228412,rs193275922,rs193277172,rs1951438,rs1951951,rs1951952,rs1957360,rs1957361,rs1957888,rs1980664,rs200213211,rs200235203,rs2004242,rs200562046,rs201186824,rs201437184,rs201487161,rs201548832,rs201673766,rs201852320,rs202126468,rs2025130,rs2057366,rs2057367,rs2057370,rs2147535,rs2149035,rs2149036,rs2236296,rs2273742,rs2277497,rs2295824,rs2359359,rs28418605,rs28499042,rs28660170,rs28707162,rs2884569,rs2884684,rs34522265,rs34851147,rs35372558,rs35586347,rs35594181,rs35982002,rs367928141,rs367931507,rs367939624,rs368055305,rs368196880,rs368787358,rs368799723,rs368892677,rs369238399,rs369442174,rs369494065,rs369856464,rs369876747,rs370327119,rs370329248,rs370469933,rs370801513,rs371093256,rs371931997,rs372168864,rs372523102,rs372654902,rs373232358,rs373243752,rs373494898,rs373586758,rs373825152,rs374254523,rs3742558,rs3742563,rs374761744,rs375057781,rs375167000,rs375334255,rs375379472,rs375812877,rs375957477,rs376059413,rs376133319,rs376150652,rs376227109,rs376425795,rs376540632,rs376833331,rs376974065,rs377062914,rs377110120,rs377206384,rs377348499,rs377594710,rs398043687,rs41283086,rs41283088,rs41419550,rs4553503,rs4839273,rs4898848,rs4898853,rs4901531,rs4901537,rs4901541,rs4901542,rs4901543,rs527307492,rs527341969,rs527378755,rs527429385,rs527439108,rs527467309,rs527490783,rs527523643,rs527629140,rs527642353,rs527647438,rs527668622,rs527701896,rs527784347,rs527824138,rs528043004,rs528124240,rs528143703,rs528154695,rs528196767,rs528258396,rs528298422,rs528346845,rs528355885,rs528367389,rs528471884,rs528570587,rs528577865,rs528661241,rs528719992,rs528753661,rs528778603,rs528790240,rs528982867,rs529012487,rs529095910,rs529116306,rs529152397,rs529204759,rs529230504,rs529303237,rs529398521,rs529498250,rs529503582,rs529521054,rs529650514,rs529671810,rs529687099,rs529708084,rs529898162,rs529923567,rs529934941,rs529940359,rs529951358,rs530056267,rs530062447,rs530068571,rs530144742,rs530320491,rs530374727,rs530526218,rs530545172,rs530571992,rs530630532,rs530692760,rs530730578,rs530754465,rs530756333,rs530769183,rs530775847,rs530777710,rs530838388,rs530870503,rs530966285,rs531038818,rs531079646,rs531136022,rs531140547,rs531160171,rs531231762,rs531259446,rs531377279,rs531423360,rs531440680,rs531506908,rs531663895,rs531762721,rs531766103,rs531796623,rs531949413,rs531951780,rs531985747,rs531989316,rs532116558,rs532121777,rs532197568,rs532310974,rs532411139,rs532448787,rs532515288,rs532524670,rs532610674,rs532632215,rs532807177,rs532932541,rs532985591,rs533046832,rs533093707,rs533205278,rs533284257,rs533347687,rs533351802,rs533391928,rs533445947,rs533527851,rs533597296,rs533625063,rs533690539,rs533885035,rs533890015,rs534019420,rs534090139,rs534129771,rs534293914,rs534322979,rs534336221,rs534390285,rs534520398,rs534570530,rs534570678,rs534609656,rs534677198,rs534695482,rs534697426,rs534709108,rs534740411,rs534758445,rs534767643,rs534791321,rs534794992,rs534831882,rs534853079,rs534905245,rs534922191,rs534980047,rs535066295,rs535149233,rs535149578,rs535201965,rs535241794,rs535473735,rs535502749,rs535568126,rs535573595,rs535584451,rs535613560,rs535747391,rs535835246,rs535940858,rs535976986,rs535977023,rs536000082,rs536003702,rs536052144,rs536131693,rs536190002,rs536211515,rs536221510,rs536317328,rs536345628,rs536358682,rs536442697,rs536486252,rs536527642,rs536528901,rs536587950,rs536591829,rs536600763,rs536654887,rs536654965,rs536684615,rs536774241,rs536775280,rs536964723,rs537075230,rs537076360,rs537112460,rs537117471,rs537129251,rs537181197,rs537230980,rs537245092,rs537269610,rs537281680,rs537358006,rs537376219,rs537420643,rs537435089,rs537453839,rs537494483,rs537579848,rs537633435,rs537677827,rs537754978,rs537880864,rs537911781,rs537981160,rs538098555,rs538104564,rs538116475,rs538146727,rs538255822,rs538372670,rs538376348,rs538393185,rs538458591,rs538571921,rs538616868,rs538707266,rs538772479,rs538778065,rs538825608,rs538870736,rs538885118,rs538908815,rs538921487,rs539004179,rs539048058,rs539071165,rs539134943,rs539172303,rs539214974,rs539260875,rs539356941,rs539367442,rs539509230,rs539790433,rs539793092,rs539822984,rs539886816,rs540009124,rs540020470,rs540025659,rs540041647,rs540070603,rs540196783,rs540234084,rs540243116,rs540348478,rs540361978,rs540406464,rs540427682,rs540443779,rs540491960,rs540521245,rs540523173,rs540560242,rs540561504,rs540645894,rs540687282,rs540711747,rs540770726,rs540803513,rs540837424,rs540904283,rs540976448,rs541055451,rs541135242,rs541215312,rs541328519,rs541349674,rs541393061,rs541431963,rs541432834,rs541496764,rs541496898,rs541582811,rs541599093,rs541601449,rs541786492,rs541809243,rs541861338,rs541878021,rs541914729,rs541930842,rs542010430,rs542015561,rs542089452,rs542144507,rs542190101,rs542198593,rs542207722,rs542208293,rs542286032,rs542393806,rs542527804,rs542629070,rs542747169,rs542827928,rs542906442,rs542913640,rs542949265,rs543038481,rs543111096,rs543148057,rs543151685,rs543196824,rs543197331,rs543216349,rs543239210,rs543303433,rs543369496,rs543380741,rs543412903,rs543494887,rs543645319,rs543663621,rs543824559,rs543927386,rs543943171,rs543947289,rs544040085,rs544050821,rs544062046,rs544087484,rs544153786,rs544170566,rs544248224,rs544393095,rs544464108,rs544533921,rs544577434,rs544930879,rs544931335,rs545013292,rs545031539,rs545064182,rs545130063,rs545139908,rs545210969,rs545309409,rs545332283,rs545362790,rs545370812,rs545419527,rs545455081,rs545456756,rs545528547,rs545570998,rs545602008,rs545624715,rs545702877,rs545796094,rs545825433,rs545834352,rs546141822,rs546209101,rs546269336,rs546313245,rs546385952,rs546423105,rs546461744,rs546496068,rs546603530,rs546642152,rs546665130,rs546685767,rs546859185,rs546899148,rs546927088,rs546955798,rs546983625,rs547021891,rs547026834,rs547130945,rs547186623,rs547240941,rs547243195,rs547339422,rs547363305,rs547528887,rs547552668,rs547617976,rs547655330,rs547715485,rs547755222,rs547791836,rs547895020,rs547932185,rs548081784,rs548115277,rs548169815,rs548237653,rs548362098,rs548412293,rs548461011,rs548473167,rs548578947,rs548624122,rs548676233,rs548715094,rs548745355,rs548757208,rs548803253,rs548915404,rs548935942,rs548948829,rs548953583,rs548966782,rs548978385,rs549027401,rs549100072,rs549115105,rs549242872,rs549284151,rs549302968,rs549305975,rs549372548,rs549374054,rs549620244,rs549644760,rs549653532,rs549683504,rs549693909,rs549703514,rs549713803,rs549828215,rs549838757,rs549838912,rs549917913,rs550007351,rs550106095,rs550356592,rs550404366,rs550580268,rs550667981,rs550741206,rs550745118,rs550779633,rs550805489,rs550877769,rs550932550,rs550939780,rs550948718,rs550999492,rs551001985,rs551021060,rs551057552,rs551070772,rs551147284,rs551175562,rs551198271,rs551205561,rs551286118,rs551319784,rs551368035,rs551378470,rs551417273,rs551436670,rs551493953,rs551525736,rs551532257,rs551563985,rs551611136,rs551617235,rs551673699,rs551829966,rs552045080,rs552050726,rs552119321,rs552195906,rs552332455,rs552371382,rs552435642,rs552449757,rs552494131,rs552681259,rs552780301,rs552840923,rs552855968,rs552883445,rs552998729,rs553016962,rs553146654,rs553167348,rs553199629,rs553259461,rs553274584,rs553353346,rs553413449,rs553430808,rs553436437,rs553493750,rs553518047,rs553519029,rs553618398,rs553656077,rs553673137,rs553675733,rs553719045,rs553723631,rs553757853,rs553766780,rs553804699,rs553811191,rs553901050,rs553989398,rs554017384,rs554028588,rs554190564,rs554217044,rs554256561,rs554288825,rs554298198,rs554364066,rs554407565,rs554421018,rs554436260,rs554585105,rs554705077,rs554844701,rs554898366,rs554949925,rs554956572,rs555040842,rs555042632,rs555161658,rs555167060,rs555194668,rs555197660,rs555261133,rs555267669,rs555303678,rs555307093,rs555367549,rs555415044,rs555539498,rs555540439,rs555576011,rs555760930,rs555796276,rs555797163,rs555850188,rs555880592,rs556013099,rs556014595,rs556051319,rs556105110,rs556107493,rs556246219,rs556250445,rs556275507,rs556386307,rs556416040,rs556443257,rs556443463,rs556459181,rs556476723,rs556526703,rs556557551,rs556575812,rs556588941,rs556630864,rs556674827,rs556713676,rs556724537,rs556742681,rs556879347,rs556906909,rs556968637,rs556999913,rs557113933,rs557173000,rs557203453,rs557225620,rs557423261,rs557427808,rs55743101,rs557495384,rs557737332,rs557740681,rs557807611,rs557902071,rs558052673,rs558071227,rs558108136,rs558126852,rs558135345,rs558195790,rs558272954,rs558316326,rs558353093,rs558502938,rs558511380,rs558538735,rs558566736,rs55859548,rs558719416,rs55874539,rs559014326,rs559020849,rs559133815,rs559238891,rs559295818,rs559334196,rs559349854,rs559385606,rs559399003,rs559415384,rs559475843,rs559489764,rs559501261,rs559657922,rs559707812,rs559750795,rs559856353,rs559865906,rs559964771,rs559982382,rs560002395,rs560018692,rs560103520,rs560167784,rs560170662,rs560219331,rs560225256,rs560365068,rs560375603,rs560444275,rs560482502,rs560491184,rs560518959,rs560568227,rs560584897,rs560709923,rs560805138,rs560819930,rs560840446,rs560868552,rs560875236,rs560978874,rs561009946,rs561041921,rs561070532,rs561071386,rs561082747,rs561088323,rs561128396,rs56120023,rs561212265,rs561256136,rs561272464,rs561303624,rs561411515,rs561434760,rs561483722,rs561530267,rs561546795,rs561584724,rs561635318,rs561686053,rs561736894,rs561743393,rs561762690,rs561799200,rs561886792,rs561890083,rs561900778,rs561938106,rs561950412,rs561964546,rs562124281,rs562176725,rs562181214,rs562200665,rs562215586,rs562263412,rs562388148,rs562404062,rs562451212,rs562485162,rs562518086,rs562521494,rs562569569,rs562623313,rs562684241,rs562792442,rs562793198,rs562841422,rs562904223,rs562905523,rs562930060,rs56294338,rs562967747,rs563017533,rs563046987,rs563196646,rs563252279,rs563257941,rs563270272,rs563281546,rs563338245,rs563358494,rs563371538,rs563448498,rs563506148,rs563544336,rs563586659,rs563598044,rs563600933,rs563630056,rs563648419,rs563780473,rs563893908,rs563964259,rs563991694,rs564018284,rs564081980,rs564087954,rs564174283,rs564203586,rs564265369,rs564293326,rs564296601,rs564329562,rs564346649,rs564384957,rs564430656,rs564508292,rs564539762,rs564616585,rs564700120,rs564756940,rs564906054,rs564941547,rs564968252,rs565006793,rs565054511,rs565090418,rs565106994,rs565111466,rs565116753,rs565129806,rs565147903,rs565171407,rs565224823,rs565255349,rs565284307,rs565380255,rs565407224,rs565421897,rs565436694,rs565534830,rs565544452,rs565555342,rs565582299,rs565651335,rs565659879,rs565968474,rs565974420,rs566017368,rs566053254,rs566058847,rs566075857,rs566130390,rs566255842,rs566265205,rs566349784,rs566525587,rs566564446,rs566568695,rs566625274,rs566663465,rs566704552,rs566764539,rs566877228,rs566896356,rs566935122,rs566985441,rs566989819,rs567118262,rs567305760,rs567310472,rs567365969,rs567370942,rs567386250,rs567392620,rs567398927,rs567403733,rs567445672,rs567570934,rs567579383,rs567646498,rs567649884,rs567696574,rs567787519,rs56783160,rs567834916,rs567854055,rs567869613,rs567883270,rs567892247,rs567918161,rs567948601,rs568041727,rs568104378,rs568242702,rs568310817,rs56836700,rs568368883,rs568388704,rs568433853,rs568487628,rs568620643,rs568631113,rs568644824,rs568654511,rs568768195,rs568801357,rs568842969,rs568906046,rs568907705,rs568912697,rs568934680,rs569030258,rs569046842,rs569098244,rs569198289,rs569212263,rs569279996,rs569312813,rs569376241,rs569419582,rs569430744,rs569533555,rs569606739,rs569631373,rs569649825,rs569693980,rs569723772,rs569793113,rs569817198,rs569871977,rs569979253,rs570055296,rs570124495,rs570381928,rs570409110,rs570422889,rs570437773,rs570440488,rs570475210,rs570512941,rs570571067,rs570699892,rs570700046,rs570721071,rs570737883,rs570763891,rs570770428,rs570828279,rs570853628,rs570966476,rs570981111,rs571010322,rs571038591,rs571100292,rs571204923,rs571477673,rs571559123,rs571626618,rs571653525,rs571786758,rs571799259,rs571890340,rs571904518,rs571910164,rs571974544,rs571984145,rs572011812,rs572065752,rs572092522,rs572222984,rs572255286,rs572327283,rs572432034,rs572515729,rs572582628,rs572606691,rs572607376,rs572653658,rs572682354,rs572715716,rs572816177,rs572856589,rs572869286,rs572971781,rs572980372,rs572984418,rs573080889,rs573101290,rs573137194,rs573158621,rs573209619,rs573218497,rs573235579,rs573291452,rs573355376,rs573491176,rs573494427,rs573531035,rs573555479,rs573576562,rs573737142,rs573746934,rs573764695,rs573790105,rs573891711,rs574001662,rs574014794,rs574118200,rs574377348,rs574414668,rs574484215,rs574486428,rs574622093,rs574639138,rs574666505,rs574703901,rs574723917,rs574741999,rs574784592,rs574861107,rs574894569,rs574930431,rs574931661,rs574951611,rs574953692,rs574997370,rs575035398,rs575207906,rs575290313,rs575380557,rs575383392,rs575400581,rs575537478,rs575602544,rs575647677,rs575649645,rs575710812,rs575789030,rs575800135,rs575815308,rs575822250,rs575910755,rs575921500,rs576010883,rs576043192,rs576126753,rs576173913,rs576228459,rs576236420,rs576310640,rs576315433,rs576326418,rs576337176,rs576347778,rs576465959,rs576514543,rs576540847,rs576634950,rs576758058,rs576933148,rs576955386,rs576965539,rs577049460,rs577061396,rs577113979,rs577221237,rs577250867,rs577268698,rs577310172,rs577358356,rs577375636,rs577378564,rs577402939,rs577412076,rs577459005,rs577494940,rs577535854,rs577757397,rs577761323,rs577928590,rs578007788,rs578156869,rs57878960,rs58043917,rs58805133,rs59567134,rs59867028,rs60209199,rs60239786,rs60362659,rs60953496,rs61559160,rs61975126,rs61976982,rs61976983,rs61976985,rs61976988,rs61976999,rs6537764,rs6572964,rs6572965,rs6572967,rs66899043,rs7140661,rs7141453,rs7143180,rs7143189,rs7144112,rs7144545,rs7145140,rs7146871,rs7150046,rs7151563,rs7155519,rs7155636,rs7155641,rs7155922,rs7156787,rs7157572,rs7157734,rs7158159,rs7158665,rs7159029,rs7161048,rs72660230,rs72660231,rs72711686,rs72711688,rs72713424,rs72713425,rs72713436,rs73000320,rs73269515,rs73269520,rs73271534,rs73271600,rs73274891,rs74049376,rs74049547,rs74049550,rs74049559,rs74049561,rs74049563,rs74049641,rs74049670,rs74055554,rs74111374,rs74244803,rs74244805,rs74446371,rs74660958,rs74699292,rs74805979,rs74840892,rs74942496,rs74955897,rs74977199,rs74978469,rs75039398,rs75176400,rs75342050,rs75462173,rs75520101,rs75520681,rs75553490,rs75602810,rs75602869,rs75737835,rs75807044,rs75839195,rs75942336,rs75997499,rs76091119,rs76098106,rs76146585,rs76225721,rs76246999,rs76416071,rs76461649,rs76474137,rs76518407,rs76523163,rs76598825,rs76612089,rs76661249,rs76675852,rs76765701,rs76771800,rs76855493,rs76868793,rs76913834,rs76932082,rs77172145,rs77187241,rs77313437,rs77435432,rs77452164,rs77484928,rs77547689,rs77697022,rs77724768,rs77762660,rs77872892,rs77974842,rs77979560,rs78153205,rs78199019,rs78262487,rs78341961,rs78450722,rs78588426,rs78712633,rs78722954,rs78763690,rs78838132,rs78925229,rs78999643,rs79035471,rs79166251,rs79249108,rs79249978,rs79297914,rs79551440,rs79656367,rs79837927,rs79843984,rs79906479,rs79936655,rs79987089,rs8003280,rs8004366,rs8005830,rs8007990,rs8012145,rs8012266,rs8012760,rs80134663,rs8013701,rs8015033,rs8016022,rs8016776,rs80168118,rs80193972,rs8020218,rs8021250,rs8021570,rs8021712,rs80235742,rs80268024,rs80331232,rs876309,rs880120,rs911616,rs911618,rs911619,rs9323270,rs9323271,rs9671848	RAD18,SAMD4A,SLC16A1
Mouse Phenotype Single KO	MP:0008519	thin retinal outer plexiform layer	1	0	0	0	5.04733	385.947	1948	0.00257298	0.0129867	1176	0.174359	1	1	2.06108	1.45555	3	19	0.00211119	0.157895	rs1008501,rs1009385,rs1009730,rs1019078,rs10483174,rs10774009,rs10848600,rs11062037,rs11089627,rs11089631,rs111444712,rs111491399,rs111801225,rs111819723,rs112060739,rs112161695,rs112241545,rs112282192,rs112547765,rs112550660,rs112697093,rs112898313,rs112964674,rs113025432,rs113053229,rs113165933,rs113227304,rs113340869,rs113391751,rs113449685,rs113466441,rs113570226,rs113584053,rs113637040,rs113777816,rs114003893,rs114050177,rs114078821,rs114086284,rs114248038,rs114306205,rs114308943,rs114441973,rs114454389,rs114598686,rs114645000,rs114656039,rs114663454,rs114693837,rs114769974,rs114781749,rs114837154,rs114916610,rs114977937,rs114981905,rs115018251,rs115024680,rs115086325,rs115166780,rs115196076,rs115204106,rs115213124,rs115258741,rs115357080,rs115398360,rs115440019,rs115481594,rs115487861,rs115566465,rs115586488,rs115652924,rs115698876,rs115717549,rs115722238,rs115722368,rs115869922,rs116017718,rs116018948,rs116050591,rs116058252,rs116076866,rs116088606,rs116188938,rs116283324,rs116338613,rs116358485,rs116384734,rs116395645,rs116427680,rs116482625,rs116612063,rs116665444,rs116685901,rs116704674,rs116764865,rs116884922,rs116938710,rs116949899,rs117042861,rs117049039,rs117051029,rs117070079,rs117172806,rs117176179,rs117277666,rs117282396,rs117523248,rs117584006,rs117635475,rs117647878,rs117648848,rs117699056,rs117699767,rs117710118,rs117775408,rs117847225,rs117924296,rs118033967,rs11912057,rs11912092,rs11912171,rs11913029,rs11913108,rs11913203,rs11913622,rs11914071,rs11914199,rs12159298,rs12159636,rs12160046,rs12169279,rs12170438,rs12302021,rs12302074,rs12628347,rs13053314,rs13054983,rs13057617,rs13058212,rs13058342,rs130838,rs13433636,rs137855022,rs137855050,rs137947869,rs137973945,rs138040228,rs138088347,rs138091750,rs138176922,rs138192411,rs138209878,rs138268368,rs138339562,rs138362473,rs138463966,rs138536201,rs138553845,rs138575716,rs138941700,rs138952488,rs138975916,rs139018006,rs139059965,rs139072721,rs139078291,rs139126758,rs139204748,rs139286692,rs139293929,rs139306765,rs139331515,rs139342240,rs139360718,rs139386071,rs139419705,rs139492170,rs139515329,rs139664946,rs139668054,rs139860621,rs139889608,rs139956004,rs140224098,rs140265814,rs140365449,rs140419457,rs140460758,rs140517766,rs140563959,rs140568975,rs140642331,rs140642981,rs140783265,rs140801976,rs140821711,rs140829938,rs140865737,rs140937975,rs140958528,rs140971483,rs141034078,rs141121547,rs141229996,rs141247341,rs141383787,rs141462212,rs141472530,rs141477391,rs141488643,rs141515470,rs141533949,rs141640744,rs141690308,rs141733387,rs141740100,rs141778563,rs141890331,rs141957842,rs141973242,rs141977263,rs141986740,rs142009019,rs142034308,rs142045718,rs142142945,rs142211641,rs142277792,rs142301540,rs142356715,rs142396877,rs142415509,rs142427899,rs142438768,rs142501931,rs142505017,rs142612284,rs142645597,rs142696555,rs142853790,rs142927986,rs142936462,rs142978441,rs143000172,rs143131093,rs143168024,rs143176074,rs143322703,rs143352782,rs143369035,rs143515392,rs143618248,rs143630103,rs143634046,rs143682139,rs143684015,rs143852692,rs143873668,rs143900563,rs143967159,rs144009631,rs144011814,rs144085762,rs144169972,rs144182363,rs144213278,rs144239249,rs144319801,rs144376967,rs144490205,rs144503478,rs144523143,rs144593542,rs144615964,rs144649329,rs144665964,rs144701292,rs144702594,rs144708556,rs144748143,rs144766181,rs144798705,rs144827918,rs144833970,rs144914991,rs144953874,rs144998425,rs145157136,rs145174500,rs145213206,rs145237858,rs145415874,rs145444205,rs145462333,rs145473403,rs145483197,rs145516883,rs145540477,rs145583699,rs145762633,rs145846609,rs145874993,rs146102031,rs146135292,rs146152566,rs146220301,rs146221956,rs146234777,rs146234824,rs146279506,rs146282560,rs146331030,rs146386348,rs146452147,rs146461963,rs146469506,rs146511917,rs146602894,rs146717210,rs146728001,rs146799964,rs146819712,rs146974423,rs146984405,rs147010184,rs147017850,rs147080954,rs147100794,rs147227738,rs147278976,rs147355294,rs147372964,rs147450551,rs147469312,rs147563409,rs147584408,rs1475981,rs1475984,rs147613258,rs147637487,rs147729369,rs147794481,rs147806097,rs147815275,rs147838947,rs147865908,rs147898849,rs147938997,rs147975670,rs148025471,rs148046362,rs148107930,rs148116023,rs148188274,rs148246033,rs148255826,rs148390028,rs148472481,rs148484369,rs148503964,rs148548197,rs148608023,rs148642898,rs148643784,rs148765780,rs148882192,rs148932446,rs148940991,rs148961134,rs148995190,rs148998960,rs149031742,rs149091607,rs149166050,rs149273676,rs149281350,rs149311798,rs149315324,rs149335199,rs149452870,rs149458953,rs149491966,rs149535956,rs149650085,rs149722415,rs149767975,rs149911748,rs149988073,rs149994752,rs150054472,rs150056947,rs150250268,rs150275978,rs150277773,rs150438640,rs150461834,rs150510085,rs150634906,rs150659118,rs150729891,rs150922359,rs150962350,rs150970513,rs151015838,rs151037814,rs151044152,rs151076556,rs151225625,rs151260656,rs151273680,rs151278957,rs151290581,rs151300361,rs151323143,rs1547409,rs1573658,rs16985375,rs16992148,rs16992612,rs16992623,rs16992899,rs16993014,rs16993145,rs16993207,rs16993257,rs16993269,rs16993271,rs180695120,rs180710235,rs180717357,rs180841308,rs180878076,rs180924423,rs180977739,rs181007385,rs181018729,rs181071833,rs181125611,rs181242827,rs181257714,rs181345163,rs181484243,rs181498244,rs181534837,rs181551342,rs181666941,rs181765241,rs181770496,rs181810878,rs181822585,rs181853485,rs181881681,rs181961040,rs182000131,rs182086751,rs182174301,rs182175982,rs182178452,rs182201795,rs182205388,rs182220633,rs182243941,rs182371645,rs182442030,rs182472144,rs182680073,rs182741371,rs182801274,rs182846700,rs182853829,rs182986814,rs183019630,rs183026737,rs183108382,rs183262073,rs183273888,rs183397171,rs183467525,rs183486735,rs183508922,rs183581711,rs183594664,rs183602688,rs183718996,rs183778035,rs183840821,rs183857089,rs183910262,rs184020467,rs184046833,rs184118769,rs184152726,rs184270042,rs184281497,rs184359235,rs184385467,rs184399191,rs184439812,rs184512430,rs184525638,rs184584451,rs184627879,rs184724203,rs184968512,rs185089642,rs185098987,rs185127098,rs185172938,rs185358886,rs185397954,rs185409139,rs185460988,rs185489242,rs185509240,rs185591984,rs185646176,rs185679929,rs185690604,rs185877000,rs185878288,rs185933849,rs185999734,rs186094122,rs186108025,rs186119785,rs186143808,rs186148743,rs186193471,rs186344515,rs186361142,rs186382244,rs186418637,rs186473209,rs186490976,rs186524439,rs186596814,rs187016516,rs187092801,rs187143476,rs187198778,rs187243915,rs187302622,rs187343069,rs187393624,rs187475624,rs187494379,rs187553001,rs187564067,rs187585810,rs187712335,rs187744357,rs187885160,rs187947247,rs188177982,rs188182247,rs188225554,rs188240586,rs188258069,rs188442285,rs188468764,rs188479963,rs188520535,rs188799242,rs188831203,rs188834926,rs188840326,rs188890953,rs189105264,rs189130769,rs189146354,rs189232487,rs189309995,rs189316646,rs189332898,rs189341682,rs189343072,rs189366777,rs1894426,rs1894428,rs189500988,rs189509442,rs189593703,rs189614761,rs189666667,rs189702392,rs189815956,rs189855654,rs189859519,rs189889693,rs189909506,rs189961606,rs190015405,rs190094892,rs190101855,rs190130780,rs190353291,rs190360720,rs190429424,rs190511033,rs190541314,rs190561923,rs190571927,rs190576721,rs190787303,rs190804212,rs190814959,rs190949320,rs190962580,rs191008763,rs191058696,rs191076501,rs191080615,rs191141720,rs191145007,rs191165297,rs191305146,rs191431430,rs191461113,rs191593960,rs191606901,rs191670715,rs191714402,rs191832889,rs191845646,rs191864815,rs191897567,rs191910610,rs192087249,rs192128845,rs192159952,rs192234998,rs192325451,rs192384618,rs192394991,rs192459157,rs192510767,rs192521691,rs192535555,rs192546922,rs192595075,rs192600758,rs192647539,rs192657203,rs192680959,rs192777789,rs192971163,rs193039042,rs193062723,rs193082587,rs193101135,rs193104812,rs193115939,rs193193210,rs193239069,rs193295409,rs2010932,rs201213779,rs2018285,rs2018292,rs201893181,rs2157153,rs2157197,rs2168484,rs2190766,rs2213360,rs2267190,rs2267191,rs2267235,rs2267241,rs2267276,rs2267284,rs2267285,rs2267286,rs2267290,rs2267300,rs2267301,rs2267306,rs2267313,rs2267314,rs2267315,rs2267317,rs2267319,rs2267320,rs2267321,rs2267322,rs2267324,rs2267325,rs2267326,rs2267327,rs2267328,rs2283895,rs2283940,rs2283947,rs239322,rs239323,rs2413202,rs2413204,rs2470403,rs2470421,rs2470427,rs28377075,rs3210587,rs34060203,rs34319177,rs34597805,rs34750178,rs35619203,rs36002910,rs368086701,rs368544221,rs368570949,rs368923802,rs368954999,rs368999694,rs369268826,rs369327782,rs369330157,rs369398869,rs369985998,rs370120834,rs370155263,rs370291507,rs370568531,rs370572541,rs370705397,rs370766360,rs371335632,rs371481599,rs371807620,rs371923764,rs372468029,rs372574363,rs372986186,rs373017569,rs373271178,rs373603499,rs373683005,rs373699760,rs373809712,rs373811992,rs373912306,rs373954071,rs374246285,rs374368972,rs374622943,rs374658345,rs374690177,rs374937780,rs375496412,rs375739457,rs375763748,rs375822347,rs375861742,rs375928851,rs376073800,rs376098517,rs376166479,rs377040977,rs377205970,rs377234186,rs377383004,rs377669817,rs3819662,rs3819663,rs3819667,rs3819669,rs3819671,rs3819672,rs385486,rs404038,rs412701,rs419898,rs4417800,rs444993,rs447336,rs453075,rs4765868,rs4765870,rs481698,rs4820102,rs4820104,rs4821143,rs4821167,rs4821190,rs4821196,rs482567,rs483528,rs493192,rs496956,rs527258905,rs527292229,rs527299192,rs527306649,rs527342893,rs527406687,rs527526851,rs527544707,rs527545055,rs527624721,rs527803005,rs527952517,rs527956683,rs527972169,rs527973160,rs527983990,rs528008857,rs528055680,rs528104152,rs528158131,rs528160188,rs528171722,rs528323352,rs528353583,rs528401139,rs528404605,rs528421463,rs528432957,rs528451768,rs528504246,rs528652801,rs528681728,rs528706420,rs528711055,rs528742237,rs528924264,rs529010305,rs529188621,rs529189817,rs529233431,rs529286571,rs529322753,rs529326653,rs529500409,rs529561037,rs529561337,rs529608982,rs529650721,rs529667085,rs529670911,rs529680093,rs529753170,rs529770471,rs529956088,rs530002440,rs530005341,rs530233249,rs530241179,rs530250894,rs530305092,rs530338597,rs530504562,rs530506455,rs530537285,rs530541048,rs530603569,rs530607158,rs530658179,rs530693354,rs530725597,rs530741546,rs530979134,rs530985070,rs531015712,rs531031560,rs531034697,rs531038179,rs531042327,rs531046509,rs531055200,rs531375066,rs531425763,rs531647280,rs531797631,rs531860286,rs531861785,rs531877208,rs531926026,rs532022992,rs532230912,rs532248223,rs532266655,rs532275812,rs532279705,rs532365541,rs532382437,rs532395992,rs532625722,rs532738269,rs532817470,rs532898717,rs532928231,rs533017494,rs533042695,rs533070927,rs533086048,rs533093651,rs533124209,rs533195339,rs533294118,rs533365324,rs533429617,rs533467403,rs533542106,rs533566465,rs533654707,rs533674637,rs533694402,rs533773940,rs533867766,rs533901087,rs533937221,rs534086031,rs534154655,rs534182173,rs534186061,rs534212026,rs534217451,rs534289571,rs534295916,rs534365738,rs534368454,rs534395388,rs534408365,rs534417146,rs534511012,rs534515669,rs534639329,rs534653674,rs534677071,rs534802310,rs534803301,rs534804925,rs534814056,rs534818271,rs534819493,rs534851695,rs534901941,rs534906079,rs534923644,rs535016846,rs535118339,rs535238553,rs535425232,rs535438337,rs535691456,rs535753470,rs535816042,rs535943978,rs536144598,rs536148369,rs536223143,rs536348422,rs536429993,rs536488664,rs536528888,rs536632066,rs536731900,rs536790307,rs536803161,rs536814320,rs536821793,rs536961073,rs536997594,rs537054410,rs537095693,rs537154299,rs537158456,rs537291580,rs537303492,rs537324526,rs537328906,rs537388665,rs537421643,rs537474945,rs537499720,rs537501226,rs537533172,rs537557991,rs537564950,rs537600655,rs537733462,rs537811392,rs537811749,rs537817176,rs537831238,rs537835775,rs537849420,rs537931365,rs537959116,rs537964918,rs537968070,rs538044491,rs538137475,rs538141564,rs538405034,rs538409075,rs538636705,rs538704678,rs538911755,rs538926230,rs538947494,rs538949921,rs539015496,rs539047237,rs539127907,rs539190109,rs539221473,rs539229369,rs539244370,rs539286565,rs539310739,rs539393369,rs539425340,rs539456990,rs539467789,rs539479378,rs539611851,rs539615612,rs539717442,rs539740456,rs539795566,rs539842612,rs539893766,rs540033429,rs540053663,rs540073228,rs540091891,rs540147043,rs540189965,rs540254041,rs540327154,rs540343182,rs540365757,rs540494915,rs540524641,rs540627451,rs540712119,rs540769567,rs540797160,rs540942624,rs540963071,rs541046098,rs541055296,rs541073817,rs541078922,rs541164137,rs541175169,rs541187017,rs541216798,rs541278193,rs541307715,rs541326611,rs541350446,rs541388869,rs541403911,rs541433380,rs541486624,rs541524951,rs541526400,rs541562613,rs541587416,rs541590274,rs541591227,rs541599811,rs541648471,rs541729023,rs541830022,rs541942578,rs541946574,rs541952467,rs542027941,rs542053182,rs542056475,rs542331428,rs542353710,rs542416359,rs542567259,rs542678053,rs542684340,rs542735648,rs542777606,rs542787120,rs542860522,rs542888527,rs542934318,rs542974797,rs543043713,rs543066673,rs543094369,rs543114340,rs543172595,rs543223305,rs543257171,rs543307507,rs543358191,rs543384764,rs543597671,rs543673481,rs543677880,rs543790215,rs543870492,rs543898484,rs543925926,rs543990394,rs543999480,rs544055083,rs544086729,rs544189310,rs544353299,rs544578083,rs544593403,rs544655656,rs544661030,rs544709442,rs544772620,rs544886888,rs544930747,rs545023711,rs545048947,rs545102327,rs545240279,rs545275510,rs545283285,rs545377006,rs545392980,rs545565155,rs545637905,rs545674425,rs545715593,rs545752755,rs545780055,rs545917340,rs546003238,rs546079787,rs546120878,rs546185362,rs546197786,rs546224696,rs546279293,rs546418278,rs546453391,rs546491200,rs546493099,rs546494036,rs546549363,rs546650074,rs546655189,rs546711456,rs546897515,rs546914012,rs546962840,rs547010476,rs547040114,rs547050583,rs547054978,rs547225080,rs547385731,rs547418652,rs547473213,rs547502437,rs547567156,rs547570494,rs547588254,rs547703513,rs547730366,rs547802693,rs547877960,rs547883952,rs547959943,rs548009727,rs548075476,rs548139000,rs548184519,rs548212672,rs548235274,rs548305061,rs548327810,rs548329914,rs548330865,rs548439492,rs548448137,rs548460845,rs548469875,rs548476877,rs548485482,rs548498219,rs548573819,rs548599428,rs548694758,rs548772475,rs548795651,rs548802288,rs548926404,rs548927726,rs548973904,rs548994617,rs549093202,rs549156385,rs549275443,rs549329244,rs549378791,rs549401370,rs549424495,rs549512899,rs549555501,rs549586330,rs549709809,rs549768141,rs549785611,rs549920048,rs549965529,rs549975739,rs550042728,rs550055203,rs550154224,rs550372003,rs550377284,rs550401814,rs550468917,rs550468927,rs550476617,rs550519962,rs550556741,rs550577346,rs550579946,rs550618544,rs550630281,rs550647570,rs550706036,rs550717299,rs550750662,rs550772176,rs550811532,rs550822993,rs550836669,rs550892622,rs550897449,rs550908717,rs550939704,rs550960902,rs551031511,rs551041186,rs551119608,rs551120377,rs551145149,rs551166546,rs551190999,rs551287094,rs551314702,rs551376038,rs551383829,rs551558534,rs551668620,rs551778705,rs551780061,rs552023189,rs552024680,rs552145439,rs552181585,rs552182522,rs552216813,rs552273464,rs552305149,rs552414588,rs552431123,rs552527947,rs552535652,rs552591573,rs552605497,rs552627437,rs552749268,rs552768778,rs552831176,rs552843826,rs552845862,rs552885543,rs552921212,rs552960869,rs552963201,rs553003627,rs553013218,rs553033353,rs553062486,rs553087780,rs553113334,rs553194265,rs553212508,rs553220491,rs553224720,rs553336587,rs553379539,rs553407900,rs553451122,rs553476727,rs553545092,rs553660928,rs553693728,rs553699006,rs553726381,rs553759882,rs553847154,rs553856257,rs554024105,rs554029952,rs554033210,rs554068915,rs554072397,rs554078860,rs554109027,rs554119459,rs554139513,rs554155129,rs554163822,rs554209806,rs554235464,rs554337588,rs554498558,rs554535787,rs554619518,rs554656746,rs554705438,rs554786034,rs554862817,rs554911563,rs554989904,rs555032042,rs555067310,rs555088146,rs555186450,rs555201155,rs555322019,rs555480218,rs555708938,rs555812061,rs555876723,rs555971948,rs555980746,rs556047969,rs556090488,rs556102325,rs556157655,rs556213557,rs556230281,rs556250053,rs556290605,rs556366967,rs556374545,rs556461029,rs556564927,rs556627080,rs556670018,rs556700513,rs556720736,rs556820243,rs556820284,rs556831239,rs556980725,rs557197429,rs557293134,rs557391946,rs557398657,rs557399521,rs557403229,rs557421044,rs557428441,rs557469920,rs557531289,rs557537481,rs557624866,rs557727011,rs557750938,rs557809095,rs557815793,rs557950785,rs557983270,rs558154006,rs558160619,rs558356569,rs558439659,rs558533030,rs558585142,rs558725874,rs558729304,rs55874195,rs558749709,rs558807449,rs558814071,rs558836560,rs558869273,rs558894363,rs558908425,rs558914107,rs558963598,rs558987903,rs558988002,rs559105439,rs559302639,rs559305857,rs559366947,rs559367923,rs559393787,rs559412221,rs559448044,rs559485332,rs559497029,rs559503026,rs559511987,rs559545959,rs559587975,rs559637519,rs559669265,rs559674712,rs559693683,rs559720499,rs559728175,rs559761765,rs559769390,rs559949012,rs559966715,rs559999116,rs560070890,rs560131639,rs560132529,rs560339011,rs560365881,rs560471409,rs560533903,rs560606277,rs560632951,rs560652777,rs560760445,rs56077529,rs560829929,rs560968690,rs561023356,rs561149426,rs561175612,rs561290966,rs561296480,rs561359893,rs561485017,rs561565315,rs561622735,rs561734130,rs561773011,rs561794843,rs561802646,rs561818387,rs561819881,rs561878722,rs561926781,rs561930495,rs562100072,rs562121980,rs562209654,rs562228916,rs562289756,rs562306510,rs562313862,rs562373388,rs562457209,rs562487918,rs562497283,rs562582441,rs562605523,rs562610112,rs562646466,rs562670840,rs562716259,rs562758352,rs562885694,rs562933554,rs562943532,rs562948266,rs563005686,rs563027554,rs563130378,rs563172270,rs563188468,rs563200579,rs563213794,rs563216273,rs563219109,rs563229660,rs563396283,rs563584819,rs563622243,rs563675639,rs563796469,rs563812092,rs563820374,rs564008208,rs564100246,rs564116901,rs564174795,rs564205642,rs564228964,rs564277345,rs564308770,rs564448385,rs564561201,rs564561696,rs564570335,rs564580900,rs564603143,rs564626174,rs564693413,rs564788125,rs564792865,rs564821266,rs564876767,rs565056302,rs565289221,rs565552656,rs565563831,rs565846308,rs565880244,rs565889573,rs565919484,rs565959385,rs565964478,rs565973402,rs566025515,rs566038668,rs566063750,rs566146150,rs566152118,rs566193783,rs566211396,rs566239542,rs566398183,rs566419522,rs566420109,rs566482829,rs566523426,rs566560044,rs566585722,rs566595567,rs566746991,rs566839130,rs566849764,rs566961025,rs566991825,rs567084728,rs567104784,rs567168423,rs567192345,rs567377203,rs567392388,rs567590175,rs56759089,rs567594848,rs567736419,rs567851237,rs567856912,rs567861995,rs567892528,rs567910239,rs567924342,rs567940020,rs568118779,rs568156321,rs568183260,rs568195455,rs568234181,rs568235738,rs568268563,rs568363783,rs568416515,rs568437334,rs568501501,rs568509694,rs568516486,rs568573713,rs568602763,rs568615806,rs568656912,rs568674956,rs568693151,rs56876495,rs568774907,rs568781698,rs568831906,rs568844007,rs568847592,rs568875553,rs568944823,rs568954846,rs568963566,rs569074027,rs569083088,rs569158157,rs569195671,rs569205941,rs569277064,rs569302357,rs569344025,rs569360899,rs569443550,rs569471417,rs569474754,rs569561987,rs569564896,rs569592234,rs569609927,rs569610709,rs569670165,rs569754397,rs569755410,rs569801483,rs569810970,rs569812155,rs569858897,rs569864712,rs569886833,rs569896895,rs569923179,rs570055815,rs570090573,rs570104135,rs570167295,rs570478217,rs570514993,rs570615140,rs570622308,rs570648929,rs570650706,rs570738300,rs570757297,rs57079229,rs570801673,rs570840900,rs570901994,rs570959139,rs570969901,rs571023308,rs571025889,rs571054014,rs571120532,rs571241912,rs571303841,rs571588513,rs571621532,rs571642749,rs571648942,rs571700838,rs571770272,rs571969862,rs572016431,rs572072952,rs572222277,rs572225370,rs572327197,rs572347638,rs572364220,rs572564493,rs572614260,rs572670316,rs572749972,rs572757570,rs572809650,rs572812904,rs572827769,rs572854507,rs572902499,rs572963092,rs572984967,rs573023514,rs573059444,rs573377916,rs573388560,rs573434564,rs573480361,rs573484738,rs573497495,rs573524537,rs573535762,rs573581874,rs573612326,rs573640424,rs573706282,rs573773123,rs573790056,rs573793589,rs573802258,rs573825057,rs573825149,rs573832293,rs573833308,rs573895032,rs573936558,rs573967872,rs573977044,rs574000630,rs574027925,rs574037803,rs574088387,rs574114914,rs574124029,rs574218272,rs574316214,rs57447662,rs574533247,rs574563107,rs574593480,rs574688277,rs574769734,rs574826084,rs574836314,rs574868898,rs574873130,rs574898216,rs574909512,rs574936134,rs574939189,rs5749680,rs5749682,rs575075802,rs575083693,rs575136574,rs575188279,rs575193931,rs575198122,rs575424610,rs5754534,rs5754612,rs5754664,rs5754665,rs5754668,rs5754672,rs5754715,rs5754725,rs5754729,rs5754730,rs5754731,rs5754735,rs5754752,rs5754757,rs5754758,rs575671469,rs575765874,rs575927732,rs575999902,rs576172252,rs576200402,rs576215638,rs576307801,rs576351183,rs576380520,rs576444984,rs576445705,rs576533516,rs576555731,rs576556371,rs576602848,rs576718874,rs576797031,rs576904561,rs576919521,rs576970038,rs576982265,rs577070900,rs577080575,rs577133840,rs577162854,rs577215967,rs577382880,rs577393678,rs577428194,rs577500482,rs577577851,rs577612252,rs577675732,rs577699338,rs577737661,rs577743803,rs577813705,rs577883142,rs577891100,rs577911243,rs577960639,rs578001842,rs578026476,rs578038814,rs578117251,rs578125224,rs578164680,rs578224028,rs57936677,rs59015613,rs59198201,rs59295827,rs5994722,rs5994749,rs5994754,rs5994778,rs5994806,rs5994807,rs5994809,rs5999089,rs5999095,rs5999103,rs5999119,rs5999124,rs5999140,rs5999142,rs61018104,rs61189687,rs61619580,rs619426,rs62225071,rs62225076,rs62225315,rs62225419,rs62225420,rs62225421,rs62225445,rs62225455,rs650191,rs6518832,rs666731,rs666775,rs670264,rs686137,rs695258,rs695271,rs695509,rs71313169,rs71454848,rs715482,rs715502,rs7286241,rs7287520,rs7287539,rs7289207,rs7290668,rs7292121,rs73154546,rs73154568,rs73154570,rs73170585,rs73170592,rs73225951,rs73403308,rs73408412,rs73409026,rs73409028,rs73882281,rs73882350,rs73885048,rs738942,rs738948,rs74059685,rs74603027,rs74608905,rs74984184,rs75013379,rs75064241,rs75071729,rs75121872,rs75229180,rs75275629,rs75489045,rs75600224,rs75688699,rs75758906,rs75911645,rs75930699,rs76089993,rs76256720,rs762835,rs762836,rs76322073,rs76391313,rs764025,rs76556385,rs76561554,rs76599351,rs76743113,rs76980158,rs77010958,rs77016292,rs77052304,rs77075438,rs77113476,rs77142503,rs77143316,rs77600950,rs77710419,rs77778833,rs77908284,rs77923846,rs78116175,rs78167580,rs78271054,rs78397927,rs78468142,rs78474487,rs78595383,rs78746260,rs78866914,rs79139811,rs79143023,rs79150441,rs79160455,rs79166545,rs79430765,rs79493350,rs79566528,rs7958179,rs79633744,rs7966355,rs79782848,rs79850046,rs79901281,rs80073626,rs8135942,rs8136475,rs8138783,rs8139076,rs8139892,rs8140148,rs8142483,rs8142645,rs9306277,rs9306283,rs9306284,rs9600531,rs9607079,rs9607084,rs9607087,rs9607089,rs9609840,rs9609841,rs9609846,rs9609847,rs9609881,rs9619378,rs9619379,rs9621725,rs9621748,rs9621785,rs9621787,rs9621788,rs9621789,rs9621792,rs9621795,rs999719	CACNA2D4,LARGE,UCHL3
Mouse Phenotype Single KO	MP:0003199	calcified muscle	1	0	0	0	6.33142	302.776	1917	0.0020185	0.01278	306	0.0265455	1	0.786301	4.35116	0.689471	3	9	0.00211119	0.333333	rs1008501,rs1009385,rs1009730,rs10483174,rs11089627,rs11089631,rs111444712,rs111819723,rs112161695,rs112241545,rs112547765,rs112550660,rs112697093,rs112838180,rs112964674,rs113025432,rs113053229,rs113227304,rs113282401,rs113340869,rs113391751,rs113449685,rs113584053,rs113637040,rs113850743,rs114003893,rs114050177,rs114078821,rs114086284,rs114099290,rs114123806,rs114248038,rs114306205,rs114308943,rs114441973,rs114454389,rs114598686,rs114653108,rs114656039,rs114663454,rs114693837,rs114769974,rs114781749,rs114837154,rs114916610,rs114981905,rs115018251,rs115024680,rs115086325,rs115138326,rs115166780,rs115196076,rs115204106,rs115213124,rs115258741,rs115357080,rs115380008,rs115398360,rs115440019,rs115481594,rs115487861,rs115566465,rs115586488,rs115613934,rs115652924,rs115698876,rs115717549,rs115722238,rs115722368,rs115864048,rs115869922,rs116018948,rs116050591,rs116076866,rs116322758,rs116338613,rs116358485,rs116384734,rs116395645,rs116427680,rs116461461,rs116482625,rs116612063,rs116665444,rs116685901,rs116704674,rs116762863,rs116764865,rs116884922,rs116938710,rs116949899,rs117042861,rs117049039,rs117051029,rs117176179,rs117277666,rs117282396,rs117523248,rs117584006,rs117635475,rs117647878,rs117648848,rs117699056,rs117699767,rs117710118,rs117775408,rs117847225,rs117924296,rs118033967,rs118134751,rs11870423,rs11912057,rs11912092,rs11912171,rs11913029,rs11913108,rs11913203,rs11913622,rs11914071,rs11914199,rs12159298,rs12159636,rs12160046,rs12169279,rs12170438,rs12628347,rs12945599,rs13053314,rs13054983,rs13057617,rs13058212,rs13058342,rs130838,rs13433636,rs137855050,rs137947869,rs138088347,rs138091750,rs138170228,rs138176922,rs138192411,rs138209878,rs138254713,rs138268368,rs138339562,rs138362473,rs138463966,rs138553845,rs138941700,rs138945081,rs138952488,rs138975916,rs139018006,rs139059965,rs139072721,rs139078291,rs139126758,rs139204748,rs139286692,rs139293929,rs139306765,rs139331515,rs139342240,rs139419705,rs139454982,rs139492170,rs139515329,rs139668054,rs139860621,rs140125830,rs140224098,rs140261054,rs140265814,rs140365449,rs140419457,rs140460758,rs140477549,rs140517766,rs140563959,rs140568975,rs140642331,rs140642981,rs140783265,rs140801976,rs140821711,rs140829938,rs140865737,rs140937975,rs140958528,rs140971483,rs141034078,rs141121547,rs141198630,rs141229996,rs141247341,rs141383787,rs141462212,rs141472530,rs141488643,rs141515470,rs141533949,rs141640744,rs141740100,rs141778563,rs141890331,rs141953249,rs141957842,rs141973242,rs141977263,rs141986740,rs142009019,rs142034308,rs142045718,rs142142945,rs142211641,rs142277792,rs142326498,rs142356715,rs142396877,rs142415509,rs142438768,rs142501931,rs142505017,rs142617333,rs142645597,rs142681846,rs142786614,rs142853790,rs142927986,rs142936462,rs142978441,rs143000172,rs143011421,rs143131093,rs143168024,rs143176074,rs143315002,rs143322703,rs143352782,rs143369035,rs143515392,rs143551687,rs143618248,rs143630103,rs143634046,rs143682139,rs143684015,rs143731700,rs143852692,rs143873668,rs143900563,rs143967159,rs144009631,rs144085762,rs144169972,rs144182104,rs144182363,rs144239249,rs144319801,rs144376967,rs144490205,rs144503478,rs144523143,rs144593542,rs144615964,rs144649329,rs144665964,rs144701292,rs144702594,rs144708556,rs144748143,rs144766181,rs144798705,rs144827918,rs144833970,rs144914991,rs144932150,rs144953874,rs144998425,rs145157136,rs145174500,rs145213206,rs145237858,rs145415874,rs145444205,rs145462333,rs145483197,rs145516883,rs145583699,rs145697858,rs145762633,rs145846609,rs145874993,rs146102031,rs146135292,rs146152566,rs146220301,rs146221956,rs146234824,rs146279506,rs146331030,rs146386348,rs146452147,rs146461963,rs146469506,rs146511917,rs146602894,rs146717210,rs146728001,rs146799964,rs146819712,rs146974423,rs146984405,rs147017850,rs147080954,rs147227738,rs147278976,rs147355294,rs147372964,rs147469312,rs147563409,rs147584408,rs1475981,rs1475984,rs147613258,rs147637487,rs147729369,rs147739328,rs147794481,rs147806097,rs147815275,rs147838947,rs147865908,rs147898849,rs147938997,rs147975670,rs148025471,rs148046362,rs148107930,rs148116023,rs148188274,rs148246033,rs148255826,rs148390028,rs148431038,rs148472481,rs148484369,rs148503964,rs148519954,rs148548197,rs148608023,rs148642898,rs148643784,rs148765780,rs148882192,rs148932446,rs148940991,rs148960833,rs148961134,rs148995190,rs148998960,rs149091607,rs149145076,rs149166050,rs149273676,rs149281350,rs149296410,rs149311798,rs149315324,rs149335199,rs149452870,rs149458953,rs149535956,rs149650085,rs149722415,rs149767975,rs149836464,rs149911748,rs149988073,rs149994752,rs150054472,rs150056947,rs150250268,rs150277773,rs150438640,rs150461834,rs150510085,rs150634906,rs150659118,rs150922359,rs150962350,rs150970513,rs151015838,rs151024393,rs151037814,rs151044152,rs151076556,rs151163221,rs151225625,rs151260656,rs151278957,rs151284329,rs151290581,rs151300361,rs1547409,rs1573658,rs16948742,rs16985375,rs16992148,rs16992612,rs16992623,rs16992899,rs16993014,rs16993145,rs16993207,rs16993257,rs16993269,rs16993271,rs1801190,rs180695120,rs180710235,rs180717357,rs180841308,rs180878076,rs180924423,rs180977739,rs181007385,rs181018729,rs181071833,rs181125611,rs181197612,rs181257714,rs181345163,rs181484243,rs181498244,rs181534837,rs181551342,rs181666941,rs181770496,rs181810878,rs181822585,rs181853485,rs181881681,rs182000131,rs182086751,rs182174301,rs182175982,rs182201795,rs182205388,rs182220633,rs182243941,rs182371645,rs182472144,rs182680073,rs182801274,rs182846700,rs182853829,rs182986814,rs183019630,rs183108382,rs183262073,rs183273888,rs183397171,rs183433248,rs183467525,rs183486735,rs183581711,rs183594664,rs183778035,rs183840821,rs183857089,rs183910262,rs184020467,rs184046833,rs184118769,rs184152726,rs184270042,rs184281497,rs184359235,rs184385467,rs184399191,rs184439812,rs184512430,rs184525638,rs184584451,rs184627879,rs184716603,rs184968512,rs185089642,rs185127098,rs185145130,rs185172938,rs185358886,rs185397954,rs185409139,rs185460988,rs185489242,rs185509240,rs185646176,rs185679929,rs185690604,rs185877000,rs185878288,rs185933849,rs185999734,rs186108025,rs186119785,rs186143808,rs186148743,rs186344515,rs186361142,rs186382244,rs186473209,rs186490976,rs186524439,rs186596814,rs186669379,rs186806094,rs187016516,rs187143476,rs187198778,rs187243915,rs187393624,rs187475624,rs187494379,rs187553001,rs187564067,rs187585810,rs187712335,rs187744357,rs187885160,rs187947247,rs188177982,rs188182247,rs188225554,rs188240586,rs188374016,rs188376742,rs188442285,rs188520535,rs188799242,rs188831203,rs188834926,rs188840326,rs188890953,rs189105264,rs189130769,rs189232487,rs189278944,rs189309995,rs189316646,rs189332898,rs189341682,rs189343072,rs189366777,rs1894426,rs1894428,rs189500988,rs189509442,rs189533010,rs189593703,rs189614761,rs189666667,rs189702392,rs189815956,rs189855654,rs189859519,rs189889693,rs189909506,rs189947364,rs189961606,rs190015405,rs190101855,rs190130780,rs190353291,rs190360720,rs190429424,rs190511033,rs190541314,rs190561923,rs190571927,rs190576721,rs190787303,rs190804212,rs190814959,rs190949320,rs191008763,rs191019436,rs191058696,rs191080615,rs191141720,rs191145007,rs191165297,rs191431430,rs191593960,rs191606901,rs191670045,rs191670715,rs191714402,rs191832889,rs191845646,rs191910610,rs191944135,rs192087249,rs192128845,rs192159952,rs192234998,rs192325451,rs192394991,rs192459157,rs192510767,rs192521691,rs192535555,rs192546922,rs192595075,rs192600758,rs192657203,rs192680959,rs192777789,rs192971163,rs193039042,rs193062723,rs193082587,rs193101135,rs193115939,rs193193210,rs193194777,rs193239069,rs193295409,rs199527818,rs199791980,rs199804735,rs200075504,rs201131924,rs201213779,rs2018285,rs2018292,rs201893181,rs201937845,rs2030963,rs2157153,rs2157197,rs2168484,rs2213360,rs2267190,rs2267191,rs2267235,rs2267241,rs2267276,rs2267284,rs2267285,rs2267286,rs2267290,rs2267300,rs2267301,rs2267306,rs2267313,rs2267314,rs2267315,rs2267317,rs2267319,rs2267320,rs2267321,rs2267322,rs2267324,rs2267325,rs2267326,rs2267327,rs2267328,rs2283895,rs2283940,rs2283947,rs239322,rs239323,rs2413202,rs2413204,rs2586471,rs2586480,rs2696284,rs2696295,rs2696296,rs28377075,rs28933693,rs3210587,rs34060203,rs34597805,rs34750178,rs36002910,rs367913636,rs368082336,rs368086701,rs368544221,rs368570949,rs368615487,rs368637816,rs368923802,rs368954999,rs368999694,rs369268826,rs369327782,rs369330157,rs369398869,rs370120834,rs370155263,rs370291507,rs370370150,rs370568531,rs370572541,rs370705397,rs370766360,rs371335632,rs371481599,rs371675217,rs371807620,rs371923764,rs371952328,rs372175922,rs372468029,rs372574363,rs372986186,rs373017569,rs373271178,rs373603499,rs373699760,rs373809712,rs373811992,rs373912306,rs373949696,rs373954071,rs374090814,rs374246285,rs374368972,rs374622943,rs374658345,rs374690177,rs374937780,rs375496412,rs375504165,rs375510719,rs375739457,rs375763748,rs375822347,rs375861742,rs375928851,rs376073800,rs376098517,rs376166479,rs376629082,rs377205970,rs377234186,rs377383004,rs377669817,rs3819662,rs3819663,rs3819667,rs3819669,rs3819671,rs3819672,rs385486,rs398123262,rs404038,rs412701,rs419898,rs429664,rs4417800,rs444993,rs447336,rs453075,rs481698,rs4820102,rs4820104,rs4821143,rs4821167,rs4821190,rs4821196,rs482567,rs483528,rs493192,rs496956,rs527258905,rs527292229,rs527299192,rs527306649,rs527342893,rs527406687,rs527526851,rs527544707,rs527624721,rs527803005,rs527952517,rs527956683,rs527959287,rs527972169,rs527973160,rs527983990,rs527985789,rs528008857,rs528055680,rs528129990,rs528147836,rs528158131,rs528160188,rs528171722,rs528176163,rs528323352,rs528353583,rs528401139,rs528404605,rs528432957,rs528451768,rs528504246,rs528652801,rs528711055,rs528742237,rs528756762,rs528910913,rs528924264,rs529010305,rs529188229,rs529188621,rs529189817,rs529233431,rs529286571,rs529309086,rs529322015,rs529322753,rs529326653,rs529500409,rs529542363,rs529561037,rs529561337,rs529608982,rs529650721,rs529670911,rs529680093,rs529770471,rs529956088,rs530002440,rs530005341,rs530233249,rs530241179,rs530250894,rs530305092,rs530380742,rs530494919,rs530504562,rs530537285,rs530603569,rs530607158,rs530658179,rs530693354,rs530725597,rs530741546,rs530979134,rs531015712,rs531031560,rs531034697,rs531038179,rs531042327,rs531355516,rs531375066,rs531425763,rs531607706,rs531647280,rs531663894,rs531797631,rs531860286,rs531861785,rs531877208,rs531926026,rs532022992,rs532230912,rs532248223,rs532275812,rs532279705,rs532395992,rs532576026,rs532817470,rs532928231,rs533042695,rs533070927,rs533086048,rs533093651,rs533124209,rs533195339,rs533294118,rs533365324,rs533429617,rs533467403,rs533542106,rs533566465,rs533579654,rs533674637,rs533694402,rs533831561,rs533867766,rs533937221,rs534086031,rs534182173,rs534186061,rs534212026,rs534217451,rs534289571,rs534295916,rs534368454,rs534395388,rs534408365,rs534417146,rs534515669,rs534639329,rs534653674,rs534677071,rs534678286,rs534802310,rs534803301,rs534814056,rs534818271,rs534819493,rs534851695,rs534901941,rs534923644,rs535054464,rs535071060,rs535118339,rs535238553,rs535350861,rs535425232,rs535438337,rs535691456,rs535753470,rs535816042,rs535943978,rs536038182,rs536144598,rs536148369,rs536223143,rs536348422,rs536429993,rs536488664,rs536528888,rs536632066,rs536731900,rs536790307,rs536803161,rs536814320,rs536821793,rs536961073,rs536997594,rs537054410,rs537095693,rs537154299,rs537158456,rs537291580,rs537303492,rs537324526,rs537328906,rs537388665,rs537421643,rs537474945,rs537533172,rs537557991,rs537564950,rs537600655,rs537733462,rs537811392,rs537811749,rs537817176,rs537835775,rs537849420,rs537904886,rs537931365,rs537959116,rs537964918,rs538043721,rs538044491,rs538137475,rs538141564,rs538405034,rs538409075,rs538704678,rs538705211,rs538911755,rs538926230,rs538947494,rs539015496,rs539047237,rs539127907,rs539190109,rs539221473,rs539229369,rs539244370,rs539286565,rs539310739,rs539354167,rs539393369,rs539425340,rs539456990,rs539467789,rs539479378,rs539504529,rs539515085,rs539611851,rs539615612,rs539717442,rs539740456,rs539795566,rs539842612,rs539893766,rs539899170,rs539905537,rs540033429,rs540051953,rs540053663,rs540091891,rs540147043,rs540189965,rs540254041,rs540292629,rs540327154,rs540343182,rs540365757,rs540434314,rs540494915,rs540524641,rs540527127,rs540627451,rs540712119,rs540769567,rs540797160,rs540929733,rs540942624,rs540963071,rs541046098,rs541055296,rs541073817,rs541078922,rs541164137,rs541175169,rs541187017,rs541326611,rs541350446,rs541388869,rs541403911,rs541433380,rs541476689,rs541486624,rs541524951,rs541526400,rs541562613,rs541587416,rs541590274,rs541599811,rs541648471,rs541729023,rs541830022,rs541831246,rs541942578,rs541946574,rs541952467,rs542053182,rs542056475,rs542353710,rs542567259,rs542678053,rs542735648,rs542777606,rs542777672,rs542787120,rs542860522,rs542864100,rs542888527,rs542934318,rs542974797,rs543043713,rs543066673,rs543094369,rs543172595,rs543223305,rs543257171,rs543307507,rs543358191,rs543489468,rs543527534,rs543597671,rs543677880,rs543790215,rs543870492,rs543898484,rs543925926,rs543990394,rs543999480,rs544048517,rs544055083,rs544086729,rs544353299,rs544578083,rs544593403,rs544655656,rs544661030,rs544709442,rs544772620,rs544886888,rs544930747,rs544941714,rs545023711,rs545048947,rs545102327,rs545240279,rs545275510,rs545377006,rs545392980,rs545565155,rs545637905,rs545674425,rs545715593,rs545752755,rs545780055,rs545917340,rs546003238,rs546079787,rs546120878,rs546185362,rs546197786,rs546224696,rs546279293,rs546418278,rs546453391,rs546494036,rs546549363,rs546650074,rs546655189,rs546711456,rs546897515,rs546914012,rs546959034,rs546962840,rs547010476,rs547040114,rs547050583,rs547054978,rs547225080,rs547324988,rs547385731,rs547418652,rs547473213,rs547502437,rs547567156,rs547570494,rs547703513,rs547802693,rs547877960,rs547959943,rs548009727,rs548075476,rs548139000,rs548184519,rs548212672,rs548235274,rs548305061,rs548327810,rs548329914,rs548330865,rs548448137,rs548460845,rs548469875,rs548476877,rs548485482,rs548498219,rs548572054,rs548573819,rs548599428,rs548694758,rs548708748,rs548795651,rs548802288,rs548840907,rs548926404,rs548927726,rs548994617,rs549093202,rs549156385,rs549275443,rs549329244,rs549342488,rs549378791,rs549401370,rs549424495,rs549512899,rs549555501,rs549586330,rs549709809,rs549768141,rs549785611,rs549820532,rs549920048,rs549965529,rs549975739,rs550042728,rs550055203,rs550154224,rs550372003,rs550377284,rs550378485,rs550401814,rs550468917,rs550468927,rs550519962,rs550577346,rs550579946,rs550618544,rs550630281,rs550706036,rs550717299,rs550750662,rs550772176,rs550811532,rs550822993,rs550908717,rs550939704,rs551031511,rs551041186,rs551119608,rs551120377,rs551145149,rs551166546,rs551190999,rs551252676,rs551287094,rs551314702,rs551371270,rs551376038,rs551383829,rs551558534,rs551778705,rs551780061,rs552023189,rs552145439,rs552181585,rs552182522,rs552215804,rs552216813,rs552273464,rs552305149,rs552414588,rs552431123,rs552527947,rs552535652,rs552591573,rs552768778,rs552831176,rs552843826,rs552845862,rs552885543,rs552921212,rs552960869,rs552963201,rs553003627,rs553013218,rs553033353,rs553062486,rs553087780,rs553113334,rs553194265,rs553217801,rs553220491,rs553224720,rs553379539,rs553451122,rs553476727,rs553541687,rs553545092,rs553618895,rs553660928,rs553693728,rs553699006,rs553759882,rs553847154,rs553856257,rs554024105,rs554029952,rs554033210,rs554068915,rs554072397,rs554078860,rs554109027,rs554119459,rs554139513,rs554155129,rs554163822,rs554209806,rs554235464,rs554337588,rs554498558,rs554535787,rs554619518,rs554636603,rs554656746,rs554705438,rs554786034,rs554862817,rs554911563,rs554989904,rs555032042,rs555067310,rs555088146,rs555186450,rs555201155,rs555322019,rs555364090,rs555480218,rs555708938,rs555812061,rs555876723,rs555980746,rs556047969,rs556090488,rs556102325,rs556111440,rs556213557,rs556230281,rs556250053,rs556290605,rs556348647,rs556363700,rs556366967,rs556374545,rs556461029,rs556564927,rs556627080,rs556670018,rs556720736,rs556820243,rs556820284,rs556831239,rs556876599,rs556980725,rs55711850,rs557197429,rs557293134,rs557391946,rs557398657,rs557403229,rs557428441,rs557537481,rs557624866,rs557727011,rs557750938,rs557809095,rs557870520,rs557950785,rs557983270,rs558154006,rs558160619,rs558356569,rs558439659,rs558533030,rs558585142,rs558725874,rs558729304,rs55874195,rs558749709,rs558807449,rs558814071,rs558836560,rs558884343,rs558894363,rs558908425,rs558914107,rs558963598,rs558987903,rs558988002,rs559105439,rs559302639,rs559305857,rs559366947,rs559367923,rs559412221,rs559448044,rs559497029,rs559503026,rs559511987,rs559587975,rs559637519,rs559669265,rs559674712,rs559720499,rs559728175,rs559761765,rs559769390,rs559949012,rs559966715,rs559999116,rs560132529,rs560339011,rs560365881,rs560471409,rs560533903,rs560606277,rs560632951,rs560652777,rs560750628,rs560760445,rs56077529,rs560829929,rs560968690,rs561060407,rs561149426,rs561290966,rs561359893,rs561485017,rs561565315,rs561622735,rs561734130,rs561773011,rs561794843,rs561818387,rs561819881,rs561878722,rs561926781,rs561930495,rs562121980,rs562209654,rs562228916,rs562289756,rs562311329,rs562313862,rs562373388,rs562487918,rs562497283,rs562507835,rs562582441,rs562605523,rs562610112,rs562646466,rs562670840,rs562716259,rs56273576,rs562758352,rs562885694,rs562933554,rs562943532,rs562948266,rs563005686,rs563027554,rs563041002,rs563130378,rs563188468,rs563200579,rs563216273,rs563219109,rs563229660,rs563525721,rs563584819,rs563622243,rs563675639,rs563796469,rs563812092,rs563820374,rs564053992,rs564100246,rs564116901,rs564174795,rs564205642,rs564228964,rs564256211,rs564277345,rs564308770,rs564331210,rs564448385,rs564561201,rs564561696,rs564570335,rs564580900,rs564603143,rs564693413,rs564792865,rs564821266,rs564876767,rs565047913,rs565069721,rs565289221,rs565552656,rs565563831,rs565627813,rs565658140,rs565880244,rs565889573,rs565919484,rs565964478,rs566025515,rs566038668,rs566063750,rs566146150,rs566152118,rs566193783,rs566211396,rs566239542,rs566398183,rs566420109,rs566482829,rs566523426,rs566560044,rs566585722,rs566595567,rs566647417,rs566746991,rs566839130,rs566849764,rs566905540,rs566948776,rs566961025,rs566991825,rs567084728,rs567104784,rs567168423,rs567192345,rs567377203,rs567392388,rs567590175,rs56759089,rs567594848,rs567736419,rs567856912,rs567861995,rs567892528,rs567910239,rs567924342,rs567940020,rs568052798,rs568118779,rs568156321,rs568183260,rs568195455,rs568234181,rs568268563,rs568363783,rs568416515,rs568437334,rs568509694,rs568516486,rs568573713,rs568602763,rs568656912,rs568674956,rs568693151,rs56876495,rs568774907,rs568781698,rs568831906,rs568844007,rs568847592,rs568944823,rs568954846,rs568963566,rs569074027,rs569083088,rs569158157,rs569162014,rs569277064,rs569302357,rs569344025,rs569360899,rs569443550,rs569471417,rs569474754,rs569561987,rs569564896,rs569592234,rs569609927,rs569610709,rs569754397,rs569755410,rs569801483,rs569810970,rs569812155,rs569843006,rs569858897,rs569864712,rs569886833,rs569896895,rs569923179,rs570055815,rs570104135,rs570272086,rs570435420,rs570478217,rs570514993,rs570615140,rs570622308,rs570648929,rs570650706,rs570716848,rs570738300,rs570757297,rs57079229,rs570801673,rs570840900,rs570942577,rs570959139,rs570969901,rs571023308,rs571025889,rs571054014,rs571120532,rs571241912,rs571303841,rs571588513,rs571621532,rs571642749,rs571648942,rs571700838,rs571770272,rs571892675,rs571969862,rs572016431,rs572072952,rs572225370,rs572327197,rs572346046,rs572347638,rs572359946,rs572364220,rs572564493,rs572614260,rs572645859,rs572670316,rs572749972,rs572757570,rs572809650,rs572812904,rs572827769,rs572854507,rs572902499,rs572963092,rs572984967,rs573023514,rs573059444,rs573377916,rs573379273,rs573434564,rs573480361,rs573484738,rs573497495,rs573524537,rs573535762,rs573612326,rs573640424,rs573657824,rs573669204,rs573706282,rs573747062,rs573793589,rs573802258,rs573825057,rs573825149,rs573832293,rs573833308,rs573895032,rs573936558,rs573958112,rs573967872,rs573977044,rs574000630,rs574027925,rs574037803,rs574088387,rs574114914,rs574124029,rs574218272,rs574316214,rs574376340,rs57447662,rs574593480,rs574688277,rs574769734,rs574826084,rs574836314,rs574868898,rs574873130,rs574898216,rs574909512,rs574939189,rs574942530,rs574961464,rs5749680,rs5749682,rs575075802,rs575083693,rs575136574,rs575188279,rs575193931,rs575198122,rs575424610,rs5754534,rs5754612,rs5754664,rs5754665,rs5754668,rs5754672,rs5754715,rs5754725,rs5754729,rs5754730,rs5754731,rs5754735,rs5754752,rs5754757,rs5754758,rs575518404,rs575671469,rs575765874,rs575927732,rs575999902,rs576172252,rs576200402,rs576215638,rs576229076,rs576307801,rs576380520,rs576413728,rs576444984,rs576533516,rs576555731,rs576556371,rs576602848,rs576718874,rs576797031,rs576904561,rs576919521,rs576970038,rs576982265,rs577070900,rs577133840,rs577162854,rs577382880,rs577393678,rs577428194,rs577500482,rs577577851,rs577610508,rs577675732,rs577699338,rs577737661,rs577743803,rs577813705,rs577891100,rs577911243,rs577941700,rs577960639,rs578001842,rs578026476,rs578038814,rs578117251,rs578125224,rs578164680,rs578224028,rs57936677,rs59015613,rs59198201,rs59295827,rs5994722,rs5994749,rs5994754,rs5994778,rs5994806,rs5994807,rs5994809,rs5999089,rs5999095,rs5999103,rs5999119,rs5999124,rs5999140,rs5999142,rs61018104,rs61189687,rs61619580,rs61627360,rs619426,rs62225071,rs62225076,rs62225315,rs62225419,rs62225420,rs62225421,rs62225445,rs62225455,rs650191,rs6518832,rs66503819,rs666731,rs666775,rs670264,rs67824140,rs686137,rs695258,rs695271,rs695509,rs71313169,rs715482,rs715502,rs7286241,rs7287520,rs7287539,rs7289207,rs7290668,rs7292121,rs73154546,rs73154568,rs73154570,rs73170585,rs73170592,rs73246101,rs73334768,rs73334777,rs73334793,rs73403308,rs73408412,rs73409026,rs73409028,rs73882281,rs73882350,rs73885048,rs738942,rs738948,rs73987434,rs74608905,rs74981908,rs74984184,rs75013379,rs75064241,rs75071729,rs75121872,rs75145501,rs75229180,rs75275629,rs75489045,rs75600224,rs75688699,rs75758906,rs75911645,rs76089993,rs76256720,rs762835,rs762836,rs76322073,rs764025,rs76556385,rs76561554,rs76599351,rs76743113,rs76913484,rs76980158,rs77010958,rs77016292,rs77052304,rs77075438,rs77113476,rs77142503,rs77143316,rs77600950,rs77710419,rs77908284,rs77923846,rs78167580,rs78474487,rs78595383,rs78746260,rs78840928,rs78866914,rs79143023,rs79150441,rs79160455,rs79166545,rs79410682,rs79430765,rs79493350,rs79566528,rs79605988,rs79633744,rs79755242,rs79782848,rs79850046,rs79901281,rs80073626,rs8076468,rs8135942,rs8136475,rs8138783,rs8139076,rs8139892,rs8140148,rs8142483,rs8142645,rs9306277,rs9306283,rs9306284,rs9607079,rs9607084,rs9607087,rs9607089,rs9609840,rs9609841,rs9609846,rs9609847,rs9609881,rs9619378,rs9619379,rs9621725,rs9621748,rs9621785,rs9621787,rs9621788,rs9621789,rs9621792,rs9621795,rs999719	LARGE,SGCA,SGCB
Mouse Phenotype Single KO	MP:0000304	abnormal cardiac stroke volume	1	0	0	0	5.77612	330.845	1911	0.00220563	0.01274	2839	0.510853	1	1	1.18668	1.68537	2	22	0.00140746	0.0909091	rs10159626,rs10218964,rs10444087,rs10444088,rs10509928,rs10509930,rs10749046,rs10749048,rs10749049,rs10749050,rs10787272,rs10787274,rs10787280,rs10787281,rs10787282,rs10885027,rs10885029,rs10885030,rs10885031,rs10885035,rs10885041,rs10885042,rs10885044,rs10885047,rs10885049,rs10942945,rs111327264,rs1113798,rs111523614,rs111654398,rs111685726,rs111709434,rs111762102,rs111778394,rs111869243,rs11195282,rs11195284,rs11195285,rs11195288,rs11195289,rs11195290,rs11195293,rs11195294,rs11195297,rs11195299,rs11195311,rs11195314,rs11195317,rs11195327,rs11195329,rs11195330,rs11195332,rs11195333,rs11195341,rs11195342,rs11195349,rs112100996,rs112286951,rs112451884,rs112535543,rs112579330,rs112598780,rs112680973,rs112721256,rs112799597,rs113304443,rs113471122,rs113582439,rs113597916,rs113647514,rs113667709,rs113810012,rs114012111,rs114030034,rs114078176,rs114105011,rs114129064,rs114158418,rs114220192,rs114260377,rs114312152,rs114316373,rs114458660,rs114470884,rs114500464,rs114591296,rs114592278,rs114660576,rs114780195,rs114859511,rs114986121,rs115047946,rs115117591,rs115118802,rs115157201,rs115199321,rs11528238,rs115398660,rs115420437,rs115432854,rs115502115,rs115823466,rs11592409,rs11592763,rs115931926,rs11593906,rs11594321,rs11598597,rs11598929,rs11599346,rs116165453,rs116212630,rs116225146,rs116292971,rs116342601,rs116501426,rs116508525,rs116676384,rs116810549,rs116828488,rs116894816,rs116908219,rs117007925,rs117042618,rs117065391,rs117075153,rs117125308,rs117177806,rs117228110,rs117230900,rs117234122,rs117237138,rs117351857,rs117414271,rs11749113,rs117575533,rs117585500,rs117607196,rs117684550,rs117881464,rs117940826,rs118031998,rs118064102,rs118088040,rs11814831,rs11816380,rs11818323,rs11950033,rs12219056,rs12243965,rs12245520,rs12245765,rs12253653,rs12256284,rs12257194,rs12258834,rs12260449,rs12260801,rs12265294,rs12267545,rs12267546,rs12268833,rs12413070,rs12413192,rs12413232,rs12413827,rs12573236,rs12573386,rs12762063,rs12762612,rs12764336,rs12764962,rs12768399,rs12781566,rs12782675,rs13184427,rs1322999,rs1341054,rs1341056,rs137935570,rs137951701,rs137960085,rs138023614,rs138129484,rs138133449,rs138163596,rs138172473,rs138238816,rs138255296,rs138354827,rs138390823,rs138395691,rs138457669,rs138503185,rs138699276,rs138769149,rs138783999,rs138970107,rs138979228,rs138993038,rs139040180,rs139072312,rs139200518,rs139232248,rs139265582,rs139350911,rs139431543,rs139455313,rs139586888,rs139664082,rs139678906,rs139780016,rs139852843,rs139870222,rs140055160,rs140061282,rs140075790,rs140142568,rs140149318,rs140160373,rs140274872,rs140292518,rs140443485,rs140478899,rs140606085,rs140674929,rs140686046,rs140702504,rs140743109,rs140820027,rs140855804,rs141032942,rs141084507,rs141212551,rs141249730,rs141309279,rs141317849,rs141329778,rs141357155,rs141397239,rs141413223,rs141489701,rs141593761,rs141661747,rs141695542,rs141734748,rs141744316,rs1417636,rs1417639,rs141772286,rs141835985,rs141868469,rs141868785,rs141935817,rs142085594,rs142091562,rs142140896,rs142161879,rs142166244,rs142189329,rs142192083,rs142239691,rs142260180,rs142260211,rs142277062,rs142279145,rs142468213,rs142490455,rs142524173,rs142640902,rs142675504,rs142692035,rs142795922,rs142950211,rs142952875,rs143079778,rs143080581,rs143176589,rs143223227,rs143273594,rs143289234,rs143324074,rs143656191,rs143748538,rs143767962,rs143837371,rs143853599,rs143873963,rs143874371,rs143969332,rs143980133,rs143983105,rs144021003,rs144096950,rs144115469,rs144117232,rs144200637,rs144282253,rs144315920,rs144367908,rs144388172,rs144393072,rs144445800,rs144509797,rs144549639,rs144606002,rs144615665,rs144629141,rs144726862,rs144756265,rs144764847,rs144806140,rs144835262,rs144866100,rs144922511,rs144980080,rs144987673,rs145024066,rs145061545,rs145153132,rs145176184,rs145357838,rs145469391,rs145506428,rs145591707,rs145616065,rs145618237,rs145714967,rs145717500,rs145914250,rs145968012,rs146057095,rs146124108,rs146126768,rs146150002,rs146235304,rs146267867,rs146388564,rs146463813,rs146487319,rs146522226,rs146552338,rs146554209,rs146607394,rs146610369,rs146694072,rs146814022,rs146863165,rs146971481,rs146974556,rs147001052,rs147015675,rs147100981,rs147311474,rs147344471,rs147344864,rs147354443,rs147356378,rs147374079,rs147415939,rs147458522,rs147640851,rs147650685,rs147744265,rs147753570,rs147772416,rs147857898,rs147966531,rs147995038,rs148050947,rs148068823,rs148071537,rs148122939,rs148134071,rs148197790,rs148210931,rs148282818,rs148357235,rs148583851,rs148608757,rs148616900,rs148635972,rs148649029,rs148798074,rs148905279,rs148920800,rs148928684,rs149039932,rs149112921,rs149123801,rs149198634,rs149231982,rs149296518,rs149359999,rs149402038,rs149432151,rs149456629,rs149519867,rs149581136,rs149645263,rs149740739,rs149779070,rs149802945,rs149814009,rs149919936,rs150013847,rs150046526,rs150078352,rs150151070,rs150215425,rs150289254,rs150308379,rs150347220,rs150350708,rs150509686,rs150553759,rs150615478,rs150649031,rs150794388,rs150796187,rs150878275,rs150879743,rs150934311,rs150936304,rs151115604,rs151170908,rs151262527,rs151322763,rs151325930,rs151333784,rs1557029,rs1570425,rs16876403,rs16878563,rs17127853,rs17127876,rs17128003,rs17294956,rs17762750,rs17762956,rs17763484,rs17829292,rs17829478,rs17829496,rs17829675,rs17830216,rs180976433,rs180979905,rs181011695,rs181019530,rs181107862,rs181128730,rs181161671,rs181166287,rs181205340,rs181224316,rs181265542,rs181446551,rs181451642,rs181453217,rs181688815,rs181699563,rs181720976,rs181743236,rs181743423,rs181756012,rs181783125,rs181840444,rs181852866,rs181936191,rs181936486,rs182127672,rs182184531,rs182330255,rs182343099,rs182449121,rs182504027,rs182517844,rs182574150,rs182605040,rs182678114,rs182766103,rs182777410,rs182810910,rs182826011,rs182850328,rs182867835,rs182895280,rs183065084,rs183082895,rs183122895,rs183123578,rs183155785,rs183336454,rs183425947,rs183461224,rs183569437,rs183597749,rs183626363,rs183635413,rs183638838,rs183640559,rs183682446,rs183701070,rs183709219,rs183714567,rs183762469,rs183770014,rs183840284,rs183876493,rs184090931,rs184148819,rs184175271,rs184267430,rs184270100,rs184283850,rs184327550,rs184358242,rs184363377,rs184381940,rs184387072,rs184401065,rs184470941,rs184474640,rs184524202,rs184537638,rs184607705,rs184921968,rs184949004,rs185011754,rs185035891,rs185039053,rs185048387,rs185051228,rs185125077,rs185175073,rs185231067,rs185329611,rs1853372,rs185419586,rs185438017,rs185453904,rs185456761,rs185567054,rs185581701,rs185609511,rs185686740,rs185930349,rs186050320,rs186065287,rs186069598,rs186104257,rs186106531,rs186136473,rs186136948,rs186180805,rs186204594,rs186315689,rs186331965,rs186428180,rs186436254,rs186623135,rs186646544,rs186662361,rs186677241,rs186744961,rs186747873,rs186848633,rs186850621,rs186886887,rs186934473,rs186939032,rs186997926,rs187064109,rs187064307,rs187192470,rs187293677,rs187333810,rs187339821,rs187354639,rs187432583,rs187460042,rs187606201,rs187642512,rs187666716,rs187837389,rs187948910,rs188054898,rs188101363,rs188117681,rs188133075,rs188211368,rs188215956,rs188225471,rs188331974,rs188379152,rs188396274,rs188443871,rs188466627,rs188467402,rs188473795,rs188476269,rs188572253,rs1885791,rs1885792,rs188619825,rs188676347,rs188711272,rs188720474,rs188731906,rs188741097,rs188986999,rs189073144,rs1891040,rs189268893,rs189273214,rs189314711,rs189341607,rs189348817,rs189379377,rs189569984,rs189591302,rs189604525,rs189613594,rs189614389,rs189618396,rs189622361,rs189632328,rs189640529,rs189645207,rs189662748,rs189693128,rs189783419,rs189816488,rs189849048,rs189876527,rs189892843,rs190054133,rs190138019,rs190146496,rs190200911,rs190211273,rs190284067,rs190290820,rs190309171,rs190515946,rs190641637,rs190655799,rs190808386,rs190826191,rs190873406,rs190892334,rs190896982,rs190897621,rs190919032,rs190933446,rs190936523,rs190941102,rs190982220,rs191441604,rs191479781,rs191531986,rs191537519,rs191537956,rs191557379,rs191717820,rs191761210,rs191771591,rs191776559,rs191810973,rs191817914,rs191902905,rs191958242,rs192018533,rs192097790,rs192182938,rs192195919,rs192203132,rs192209152,rs192243164,rs192245412,rs192270549,rs192272700,rs192319341,rs192387754,rs192454538,rs192472684,rs192621502,rs192669835,rs192684053,rs192717253,rs192719203,rs192727239,rs192829864,rs192847981,rs192865158,rs192923026,rs192924261,rs193017855,rs193097817,rs193180094,rs193242801,rs193246448,rs193274978,rs1971596,rs1974331,rs2000116,rs200051187,rs200547774,rs200965544,rs201370621,rs201821652,rs2039902,rs2039903,rs2146546,rs2146548,rs2181407,rs2277034,rs2277037,rs2419577,rs2419580,rs28650401,rs28697872,rs2897390,rs34376649,rs34408350,rs34421837,rs34535058,rs34554324,rs34755999,rs35011232,rs35539378,rs35646117,rs35873732,rs367553202,rs368030253,rs368074502,rs368692005,rs368979311,rs369169452,rs369524205,rs369954148,rs370020133,rs370502930,rs370887721,rs371421285,rs371569801,rs371828469,rs371956439,rs371991357,rs372078638,rs372551489,rs372936930,rs373078629,rs373153334,rs373162221,rs373480856,rs373933531,rs374796952,rs374875207,rs375459042,rs375763938,rs375886677,rs375900867,rs376150642,rs376165489,rs376304240,rs376328388,rs376334090,rs376553655,rs376805555,rs377030074,rs377587863,rs397516608,rs4147101,rs4244282,rs4244283,rs4703827,rs4704707,rs4704708,rs4704709,rs4704710,rs4917586,rs4918589,rs4918590,rs4918591,rs4918594,rs4918598,rs4918599,rs4918600,rs527242359,rs527422864,rs527498808,rs527605624,rs527639417,rs527643841,rs527799624,rs527817674,rs527837734,rs527863372,rs527873056,rs528008532,rs528113773,rs528135401,rs528228081,rs528306410,rs528344338,rs528357510,rs528378571,rs528501800,rs528523804,rs528804578,rs528967451,rs528972311,rs529054461,rs529132144,rs529176973,rs529256879,rs529290869,rs529327903,rs529369840,rs529403458,rs529459543,rs529513809,rs529578288,rs529711143,rs529719091,rs529725639,rs529798225,rs529860139,rs529862759,rs529899449,rs529968671,rs529978121,rs530068745,rs530071637,rs530192131,rs530210420,rs530400208,rs530418064,rs530521720,rs530522651,rs530626295,rs530632740,rs530692789,rs530720469,rs530757950,rs530760457,rs530773136,rs530789952,rs530790825,rs530828918,rs530854687,rs530867002,rs530886772,rs530930215,rs530956885,rs530981011,rs530990317,rs531108815,rs531233180,rs531264601,rs531283902,rs531340855,rs531349075,rs531356727,rs531433207,rs531454895,rs531491281,rs531553570,rs531569643,rs531585922,rs531623533,rs531624200,rs531627306,rs531651244,rs531802637,rs531975326,rs532006668,rs532060229,rs532085292,rs532096794,rs532192833,rs532242305,rs532348077,rs532353700,rs532396950,rs532401709,rs532470167,rs532490041,rs532507663,rs532509222,rs532526139,rs532546595,rs532611165,rs532650531,rs532656153,rs532725982,rs532828739,rs532879670,rs532968485,rs533035713,rs533044332,rs533125410,rs533126769,rs533169215,rs533212094,rs533239159,rs533267242,rs533453958,rs533496958,rs533532829,rs533553593,rs533582495,rs533664694,rs533704976,rs533780652,rs533807288,rs533842664,rs534127546,rs534198202,rs534200684,rs534378259,rs534600820,rs534647955,rs534679853,rs534719141,rs534841364,rs534863189,rs534913834,rs534952362,rs534980219,rs535028886,rs535139203,rs535172636,rs535240729,rs535367994,rs535448521,rs535486494,rs535495493,rs535497168,rs535540842,rs535568912,rs535584242,rs535670814,rs535672176,rs535683219,rs535735442,rs535822126,rs535839168,rs535870078,rs535872657,rs535988284,rs536023777,rs536058547,rs536096744,rs536101631,rs536223704,rs536282448,rs536310050,rs536318701,rs536356419,rs536540514,rs536603310,rs536607404,rs536713259,rs536714318,rs536774013,rs536894221,rs536938073,rs536991386,rs537072287,rs537076041,rs537084666,rs537113021,rs537115050,rs537188634,rs537234420,rs537239715,rs537271730,rs537307302,rs537352389,rs537455664,rs537461753,rs537518335,rs537602508,rs537645003,rs537737240,rs537803348,rs537803589,rs537841408,rs537841528,rs537920321,rs537935670,rs538216173,rs538251436,rs538271917,rs538305080,rs538453202,rs538659219,rs538668689,rs538692901,rs538700125,rs538821205,rs538839236,rs538904093,rs539020908,rs539092810,rs539109387,rs539118023,rs539143591,rs539229540,rs539283303,rs539355538,rs539493361,rs539575432,rs539591820,rs539652763,rs539695583,rs539732236,rs539774504,rs539779647,rs539793053,rs539799755,rs539811366,rs539864854,rs539890426,rs539898906,rs539927524,rs540011092,rs540014314,rs540037180,rs540072934,rs540146019,rs540170721,rs540188410,rs540307137,rs540440880,rs540455278,rs540639163,rs540700405,rs540767202,rs540777756,rs540841214,rs540846452,rs540920497,rs540943626,rs541000465,rs541009422,rs541024900,rs541079387,rs541139482,rs541199791,rs541264191,rs541300667,rs541337560,rs541574163,rs541652823,rs541692356,rs541764519,rs541880787,rs542053196,rs542133037,rs542133098,rs542230975,rs542284565,rs542360325,rs542392971,rs542395455,rs542426913,rs542460150,rs542493765,rs542526311,rs542557973,rs542569455,rs542612628,rs543037633,rs543084589,rs543085630,rs543214786,rs543251305,rs543284739,rs543345433,rs543398474,rs543430806,rs543506735,rs543560553,rs543721153,rs543782733,rs543881085,rs543892785,rs543981154,rs544117204,rs544132194,rs544223018,rs544238317,rs544439572,rs544584983,rs544635435,rs544644686,rs544702507,rs544708780,rs544806282,rs544808443,rs544825476,rs544881760,rs544946718,rs544961441,rs544994168,rs545082127,rs545170774,rs545198793,rs545227451,rs545230968,rs545234974,rs545390271,rs545445835,rs545530915,rs545539682,rs545541423,rs545552956,rs545616189,rs545683475,rs545797734,rs545834775,rs545847645,rs545933913,rs545967796,rs545978801,rs546044382,rs546106850,rs546166875,rs546211382,rs546223847,rs546301942,rs546395984,rs546422258,rs546432585,rs546515842,rs546560283,rs546616978,rs546635260,rs546750962,rs546765833,rs546865141,rs547046834,rs547079471,rs547096802,rs547187965,rs547188212,rs547238533,rs547242331,rs547249839,rs547277316,rs547364643,rs547448028,rs547451639,rs547481319,rs547494202,rs547508829,rs547537858,rs547550148,rs547555509,rs547579480,rs547600160,rs547724390,rs547745112,rs547807945,rs547820919,rs547923262,rs547926504,rs547927783,rs547945149,rs547974326,rs548007096,rs548114616,rs548130434,rs548163695,rs548190502,rs548196785,rs548200963,rs548249752,rs548278772,rs548291908,rs548314847,rs548333080,rs548385976,rs548479914,rs548533541,rs548539129,rs548545883,rs548576733,rs548719359,rs548740428,rs548878195,rs548981210,rs548986136,rs548988752,rs548992004,rs549036977,rs549186743,rs549193778,rs549223818,rs549253693,rs549287127,rs549313042,rs549439480,rs549485155,rs549562073,rs549597658,rs549681826,rs549845823,rs549885212,rs549950672,rs550028112,rs550054492,rs550140604,rs550285182,rs550412327,rs550564338,rs550873644,rs550930543,rs551057385,rs551121660,rs551194134,rs551216106,rs551261831,rs551598360,rs551618081,rs551659391,rs551675995,rs551690020,rs551704933,rs551758588,rs551830490,rs551836840,rs551843481,rs551948071,rs551966165,rs552114647,rs552119984,rs552248255,rs552309687,rs552317467,rs552377207,rs552408876,rs552454812,rs552476337,rs552508491,rs552537560,rs552589415,rs552666251,rs552709127,rs552747064,rs552764104,rs552887983,rs552914711,rs552952354,rs552994716,rs553100906,rs553191621,rs553202951,rs553239895,rs553264377,rs553342524,rs553434510,rs553464383,rs553497591,rs553508131,rs553517833,rs553600610,rs553656984,rs553682004,rs553894437,rs553957359,rs553986915,rs554036286,rs554159234,rs554160553,rs554198947,rs554226812,rs554254295,rs554297649,rs554425957,rs554492701,rs554560890,rs554642839,rs554681854,rs554704132,rs554705554,rs554828214,rs554881222,rs554909232,rs554935638,rs555034687,rs555143698,rs555174201,rs555208906,rs555243955,rs555250811,rs555251679,rs555277074,rs555309880,rs555340653,rs555362689,rs555390005,rs555464909,rs555525753,rs555543278,rs555574999,rs555581265,rs555587836,rs555635534,rs555646102,rs555688715,rs555747777,rs555790279,rs555996749,rs556022683,rs556106724,rs556114333,rs556157619,rs556179200,rs556218887,rs556292085,rs556296553,rs556334408,rs556343511,rs556346399,rs556374985,rs556377470,rs556399436,rs556578213,rs556597403,rs556655755,rs556777799,rs556828338,rs556859607,rs556872891,rs556905259,rs55692714,rs556957717,rs556968498,rs557012274,rs557045846,rs557159141,rs557238944,rs557398254,rs557489001,rs557570874,rs557620371,rs557621161,rs557637758,rs557643749,rs557699403,rs557754996,rs557817714,rs557858455,rs557897714,rs557927277,rs557961350,rs557974385,rs558034064,rs558103165,rs558113443,rs558132008,rs558188923,rs558220874,rs558223168,rs558248494,rs558335925,rs558336437,rs558358431,rs558417133,rs558425728,rs558457428,rs558543422,rs558552487,rs558595933,rs558646353,rs558671211,rs558786160,rs558825451,rs558877984,rs558893515,rs558937394,rs559002005,rs559040996,rs559062533,rs559091440,rs559117714,rs559193872,rs559309808,rs559361349,rs559539270,rs559665828,rs559706741,rs559709019,rs559729349,rs559803462,rs559845460,rs559882434,rs559921988,rs559957054,rs560013114,rs560028232,rs560094617,rs560097283,rs560153815,rs560156369,rs560292389,rs560405714,rs560424732,rs560449119,rs560461800,rs560624913,rs560649390,rs560737348,rs560751592,rs560794625,rs560798724,rs560823172,rs560864436,rs560892894,rs560920995,rs560987227,rs561022559,rs561131365,rs561292116,rs561418940,rs561472757,rs561483268,rs561554267,rs561558922,rs561595603,rs561632326,rs561664428,rs561678727,rs561795346,rs561843179,rs561895953,rs561897625,rs561898079,rs561911980,rs561941473,rs562033855,rs562040161,rs562101031,rs562138911,rs562217304,rs562237055,rs562352908,rs562475042,rs562500932,rs562511213,rs562565228,rs562568105,rs562642250,rs562669770,rs562940633,rs562948083,rs563021730,rs563068991,rs563084604,rs563144662,rs563294435,rs563368316,rs563382950,rs563415716,rs563503650,rs563546855,rs563573220,rs563598877,rs563645056,rs563666046,rs563729840,rs563732840,rs563837116,rs563848443,rs563889414,rs563952160,rs564070437,rs564138922,rs564206615,rs564211480,rs564218413,rs564340255,rs564387371,rs564415461,rs564522373,rs564582439,rs564589298,rs564634329,rs564660594,rs564711378,rs564726858,rs564727413,rs564736183,rs564756808,rs564776625,rs564818014,rs564847752,rs564900740,rs564933354,rs564979240,rs565069134,rs565148358,rs565197001,rs565226159,rs565230138,rs565376193,rs565412002,rs565626236,rs565647729,rs565656460,rs565742473,rs565753097,rs565786256,rs565799422,rs565801888,rs566006677,rs566049403,rs566134740,rs566148846,rs566222878,rs566300200,rs566396332,rs566406975,rs566463986,rs566519930,rs566605506,rs566732783,rs566760763,rs566777292,rs566867501,rs566919950,rs566952894,rs567014611,rs567020285,rs567100425,rs567133323,rs567189738,rs567282728,rs567319015,rs567375390,rs567378323,rs567423319,rs567570593,rs567623436,rs567683701,rs567896858,rs567995386,rs568032282,rs568054427,rs568062182,rs568145334,rs568203400,rs568353774,rs568371405,rs568400005,rs568452229,rs568480046,rs568514771,rs568545486,rs568708036,rs568729664,rs568791966,rs568871135,rs568960124,rs568972545,rs568996380,rs569008795,rs569111206,rs569132496,rs569140788,rs569258527,rs569265333,rs569289741,rs569391195,rs569415652,rs569532277,rs569554241,rs569727773,rs569752200,rs569771770,rs569796565,rs569844574,rs569918948,rs569951865,rs569974340,rs569992132,rs570003652,rs570087273,rs570109643,rs570133073,rs570197833,rs570237029,rs570346496,rs570351678,rs570367191,rs570427130,rs570427428,rs570520496,rs570641013,rs570652380,rs570703705,rs570714324,rs570851367,rs57086010,rs570889187,rs570893639,rs571093614,rs571247970,rs571305368,rs571311841,rs571351180,rs571400446,rs571406176,rs571410438,rs571439076,rs571604843,rs571608153,rs571615932,rs571687019,rs571788528,rs571788930,rs571854897,rs571954678,rs571994439,rs572033185,rs572064088,rs572065002,rs572149475,rs572379294,rs572384753,rs572384824,rs572399914,rs572432709,rs572468047,rs572660311,rs572674173,rs572708150,rs572722687,rs572758457,rs572875785,rs572894985,rs572933471,rs572985130,rs573025329,rs573158097,rs573221039,rs573321012,rs573340899,rs573354402,rs573391328,rs573392102,rs573437132,rs573631158,rs573681889,rs573716579,rs573754730,rs573822716,rs573870069,rs574012657,rs574018059,rs574093080,rs574131102,rs574131106,rs574208605,rs574298119,rs574336264,rs574350155,rs574371906,rs574371954,rs574556378,rs574617777,rs574625014,rs574641389,rs574880486,rs574921975,rs574935849,rs574971044,rs574997869,rs574998587,rs575016681,rs575024821,rs575083060,rs575187309,rs575355002,rs575382435,rs575448388,rs575512040,rs575544570,rs575563673,rs575601838,rs575633821,rs575709650,rs575737290,rs575747502,rs575808917,rs575878752,rs575885207,rs575901187,rs575924134,rs575932641,rs576017960,rs576065944,rs576095869,rs576099394,rs576103155,rs576183247,rs576213749,rs576304273,rs576313619,rs576343198,rs576349831,rs576397970,rs576415976,rs576442305,rs576587579,rs576664970,rs576686072,rs576704246,rs576722373,rs576786452,rs576835912,rs576937628,rs577012110,rs577015170,rs577042400,rs577127272,rs577132446,rs577226766,rs577231945,rs577257271,rs577279997,rs577309381,rs577390615,rs577466742,rs577484727,rs577523038,rs577528324,rs577578230,rs577601343,rs577630555,rs577691121,rs577740367,rs577750041,rs577754613,rs577805892,rs577830977,rs577875891,rs577907960,rs577999737,rs578064884,rs578066022,rs578093482,rs578161180,rs578225496,rs58378081,rs59078794,rs59132806,rs59159400,rs59418968,rs59523266,rs59547858,rs59563495,rs59565496,rs59628507,rs60434474,rs60811861,rs61417443,rs61735272,rs61862914,rs61862916,rs61862922,rs61862943,rs61864264,rs6585009,rs6585013,rs6585015,rs67761120,rs6888785,rs7068721,rs7070035,rs7070161,rs7072857,rs7073553,rs7073950,rs7077757,rs7080418,rs7081422,rs7082969,rs7083931,rs7086886,rs7090412,rs7091318,rs71481105,rs71481106,rs71481109,rs71481110,rs72641327,rs72823851,rs72823880,rs72823883,rs72823885,rs72836956,rs73356905,rs73356925,rs73356927,rs73356952,rs73356954,rs73358977,rs73358998,rs73358999,rs7350421,rs74156303,rs74158129,rs74158130,rs74333794,rs74407384,rs74407445,rs74470621,rs74620673,rs74732107,rs74770609,rs74853168,rs75028078,rs75166932,rs75273535,rs75392735,rs75464621,rs75579086,rs75858380,rs75934747,rs75970007,rs76138361,rs76304765,rs76403155,rs76428404,rs76429473,rs76619385,rs76741681,rs76777182,rs76890793,rs76944755,rs77106937,rs77110978,rs77173077,rs7720009,rs77222484,rs7728465,rs7728591,rs77316243,rs77341486,rs77555440,rs77568383,rs77569236,rs77581036,rs77606085,rs77641386,rs77677243,rs77697137,rs77983163,rs77993974,rs78010021,rs78273489,rs78472088,rs78513649,rs78586158,rs78712842,rs78895750,rs7894818,rs7896591,rs7900022,rs7903364,rs7905799,rs7906194,rs7906643,rs7909374,rs7910467,rs7913293,rs79135650,rs79163550,rs7918629,rs7919757,rs79218816,rs7922020,rs79326203,rs79386297,rs79547085,rs79591147,rs79595989,rs79603535,rs79721744,rs79957273,rs80074900,rs80203938,rs80253105,rs80273949,rs867330,rs867331,rs868317,rs869432,rs872898,rs878657,rs882531,rs883316,rs883317,rs942074,rs942075	CKMT2,RBM20
Mouse Phenotype Single KO	MP:0003915	increased left ventricle weight	1	0	0	0	5.52777	341.729	1889	0.00227819	0.0125933	240	0.0153787	1	0.5808	3.26337	1.53216	5	20	0.00351865	0.25	rs10167919,rs10178003,rs10190488,rs10468399,rs10493270,rs10497521,rs10803920,rs111272780,rs111337675,rs111339558,rs111361926,rs111379237,rs111564022,rs111692972,rs111811962,rs111913940,rs11207538,rs11207539,rs112242762,rs112266780,rs112325568,rs112665402,rs112677770,rs112717157,rs112723987,rs112728340,rs112984269,rs112993637,rs113246626,rs113292069,rs113540974,rs113541424,rs113682715,rs113752597,rs113779216,rs113837085,rs113876380,rs114164290,rs114212403,rs114292038,rs114308444,rs114338067,rs114499161,rs114560537,rs114583416,rs114634294,rs114653789,rs114816575,rs114840138,rs115029732,rs115095932,rs115122818,rs115199481,rs115391969,rs115484669,rs115532048,rs115562925,rs115696916,rs11572188,rs11572190,rs11572191,rs11572192,rs11572205,rs11572206,rs11572208,rs11572212,rs11572213,rs11572214,rs11572216,rs11572217,rs11572219,rs11572220,rs11572223,rs11572226,rs11572227,rs11572229,rs11572230,rs11572231,rs11572242,rs11572244,rs11572245,rs11572247,rs11572248,rs11572250,rs11572253,rs11572254,rs11572256,rs11572259,rs11572263,rs11572264,rs11572266,rs11572275,rs11572276,rs11572277,rs11572280,rs11572281,rs11572282,rs11572283,rs11572284,rs11572285,rs11572315,rs11572319,rs11572322,rs115808662,rs116059720,rs116079669,rs116101372,rs116158152,rs116253139,rs116279660,rs116307796,rs116528857,rs116539473,rs116854932,rs11693006,rs11693372,rs116998681,rs117101523,rs117104434,rs117156856,rs117347412,rs117505085,rs117552354,rs117845857,rs118027002,rs118113942,rs118161093,rs118175170,rs11865169,rs11900175,rs11904138,rs12465626,rs12467652,rs12477340,rs12608775,rs12619308,rs12622500,rs12999923,rs13004438,rs13388274,rs13402763,rs13416052,rs13420249,rs13422986,rs13427087,rs1354385,rs137899468,rs138070021,rs138107492,rs138125532,rs138483801,rs138506661,rs138537621,rs138633693,rs138732194,rs1387472,rs1387473,rs138787974,rs138789818,rs138803584,rs139092579,rs139265874,rs139401693,rs139441354,rs139505989,rs139543348,rs139607358,rs139666591,rs139679333,rs139790393,rs139841256,rs139935937,rs139969188,rs140092249,rs140143216,rs140151488,rs140177742,rs140211657,rs140274896,rs140289517,rs140289631,rs140339782,rs140444436,rs140493906,rs140505115,rs140532430,rs140539040,rs140570229,rs140600416,rs140643249,rs140649938,rs140686259,rs140693317,rs140713792,rs140793046,rs140833472,rs140847585,rs140858963,rs140953779,rs140957114,rs141008971,rs141028615,rs141033423,rs141039465,rs141092510,rs141350998,rs141355012,rs141505094,rs141518963,rs141521685,rs141602742,rs141697745,rs141727821,rs141831872,rs141942278,rs141954296,rs142048866,rs142168539,rs142170959,rs142206929,rs142294636,rs142329011,rs142391957,rs142414432,rs142426645,rs142479179,rs142530344,rs142559182,rs142571995,rs142850756,rs142928650,rs142965978,rs143034796,rs143054775,rs143139345,rs143246854,rs143252549,rs143364352,rs143369772,rs143431363,rs143456717,rs143615147,rs143672696,rs143804688,rs143864914,rs143897500,rs143969192,rs143976998,rs144103531,rs144134195,rs144135510,rs144146945,rs144200737,rs144234775,rs144292074,rs144308062,rs144348880,rs144368618,rs144433228,rs144438996,rs144489080,rs144517565,rs144550363,rs144566580,rs144581723,rs144639994,rs144682983,rs144697379,rs144716589,rs144741117,rs144785244,rs144805768,rs144841903,rs144917806,rs145041731,rs145068645,rs145128556,rs145153628,rs145188864,rs145205288,rs145237062,rs145303398,rs145308122,rs145404752,rs145511023,rs145511549,rs145700296,rs145708428,rs145723849,rs145741933,rs145747696,rs145823247,rs145848728,rs145940356,rs145966356,rs146000949,rs146144305,rs146195312,rs146240633,rs146251664,rs146266607,rs146348030,rs146349479,rs146369535,rs146422585,rs146424887,rs146496197,rs146684803,rs146753338,rs146772214,rs146781367,rs146798705,rs147093577,rs147148120,rs147217515,rs147251949,rs147253451,rs147293964,rs147672286,rs147729293,rs147745390,rs147759731,rs147851380,rs147879266,rs148094198,rs148098031,rs148142771,rs148260225,rs148319109,rs148328071,rs148390477,rs148624461,rs148643499,rs148743325,rs148798909,rs148872608,rs148916074,rs148925089,rs1489480,rs1489484,rs149061352,rs149063273,rs149065781,rs149131914,rs149155733,rs149198764,rs149215942,rs149243148,rs149352124,rs149364101,rs149371391,rs149435574,rs149442229,rs149574119,rs149605318,rs149668487,rs149721111,rs149753504,rs149898212,rs149924962,rs149963067,rs150090009,rs150131220,rs150137596,rs150349421,rs150366692,rs150408999,rs150438476,rs150440298,rs150482075,rs150492819,rs150532732,rs150548328,rs150560747,rs150569559,rs150598747,rs150727323,rs150737838,rs150761906,rs150902810,rs150926546,rs150937533,rs150950697,rs150989362,rs150991367,rs151009173,rs151025677,rs151058512,rs151185557,rs151194621,rs151205795,rs151309458,rs1565287,rs16866538,rs16866553,rs16866566,rs16866567,rs16866568,rs16866607,rs16885122,rs17453396,rs17453403,rs17453710,rs17882491,rs1803370,rs180675056,rs180694020,rs180728272,rs180742905,rs180807222,rs180869011,rs180923699,rs181094394,rs181105838,rs181236234,rs181249542,rs181254872,rs181338296,rs181340789,rs181351307,rs181384275,rs181420418,rs181476862,rs181533968,rs181564854,rs181617496,rs181648110,rs181729180,rs181737961,rs181820378,rs181835985,rs181922560,rs181948361,rs182068391,rs182072301,rs182124091,rs182225693,rs182293575,rs182364253,rs182414376,rs182433946,rs182508053,rs182548626,rs182624925,rs182649933,rs182672108,rs182673204,rs182675584,rs182759029,rs182766583,rs182815348,rs182875998,rs182877461,rs182896477,rs182942544,rs182948873,rs182986828,rs183029272,rs183081212,rs183258737,rs183271785,rs183347257,rs183352456,rs183359397,rs183366853,rs183444011,rs1834512,rs183486507,rs183493501,rs183526282,rs183552655,rs183652701,rs183704147,rs183782477,rs184073032,rs184188616,rs184225066,rs184276513,rs184312157,rs184358569,rs184693501,rs184703854,rs184842014,rs184919889,rs185108588,rs185115417,rs185171074,rs185180736,rs185233052,rs185239446,rs185319787,rs185397544,rs185405369,rs185622126,rs185685653,rs185849860,rs185927660,rs186005100,rs186055555,rs186088233,rs186143138,rs186147738,rs186269697,rs186297677,rs186298233,rs186298881,rs186381798,rs186536011,rs186625691,rs186641130,rs186664446,rs186693824,rs186710615,rs186738250,rs186897407,rs187079637,rs187321138,rs187328496,rs187550730,rs1875782,rs187579056,rs187584970,rs187585400,rs187684320,rs187835636,rs188022037,rs188028603,rs188104464,rs188139528,rs188157879,rs188280824,rs1883084,rs188427088,rs188451576,rs188472042,rs188474655,rs188600590,rs188602135,rs188636637,rs188721100,rs188746351,rs188886286,rs188908403,rs188955192,rs188981629,rs189095352,rs189101277,rs189149543,rs189178857,rs189193313,rs189234671,rs189331991,rs189394832,rs189475517,rs189504626,rs189521404,rs189577672,rs189592241,rs189600753,rs189693986,rs189769485,rs189789604,rs189825893,rs189866368,rs190001613,rs190003869,rs190087614,rs190095378,rs190218532,rs190251940,rs190515814,rs190638036,rs190745227,rs191048936,rs191057824,rs191083765,rs191098183,rs191106659,rs191112192,rs191122462,rs191152242,rs191196843,rs191302294,rs191355086,rs191463020,rs191470377,rs191471580,rs191473473,rs191479748,rs191733672,rs191741229,rs191838475,rs191865072,rs191968963,rs192100097,rs192161089,rs192203574,rs192232632,rs192249016,rs192309436,rs192347358,rs192375335,rs192505966,rs192554329,rs192614911,rs192616749,rs192676854,rs192739243,rs192825491,rs192857526,rs192874160,rs192993729,rs192998660,rs193004223,rs193063709,rs193071247,rs193130799,rs193141948,rs193297241,rs199652066,rs199837220,rs200074276,rs200422152,rs200431386,rs200577835,rs200688964,rs2008683,rs200875815,rs2009661,rs201089861,rs201200682,rs201437752,rs201471888,rs201596747,rs201924917,rs201942184,rs202063702,rs202183804,rs2046777,rs2052875,rs2170851,rs2220127,rs2229190,rs2271798,rs2279472,rs2285598,rs2285599,rs2291303,rs2306637,rs2306908,rs28174,rs28407821,rs33917087,rs33971253,rs340336,rs340337,rs340338,rs34259102,rs35683768,rs35759895,rs36463,rs36464,rs36465,rs36470,rs36471,rs36472,rs36474,rs36477,rs36478,rs368229272,rs368339711,rs368446236,rs368449604,rs368543748,rs368696288,rs368719553,rs369606430,rs370033145,rs370305903,rs370332169,rs370372225,rs370395482,rs370604524,rs370649675,rs370775599,rs370792887,rs370962244,rs371027534,rs371121774,rs371256099,rs371266404,rs371447978,rs371588517,rs372005842,rs372233361,rs372402076,rs372532652,rs372772508,rs372815765,rs372839260,rs372979075,rs373149830,rs373188164,rs373347318,rs373542756,rs373570218,rs373657576,rs373726034,rs373762118,rs373775020,rs373782600,rs373816025,rs373835599,rs3738474,rs373853640,rs373923523,rs374190735,rs374203813,rs374471842,rs374919205,rs375211424,rs3754205,rs3754206,rs375457315,rs3754949,rs3754950,rs375791276,rs375827121,rs375840773,rs375928883,rs375948947,rs375959865,rs376230159,rs376797824,rs376976266,rs3769861,rs3769862,rs3769863,rs377060671,rs377128429,rs377240802,rs377362528,rs377439315,rs377615195,rs3816781,rs3820538,rs397517479,rs397517497,rs41232,rs41233,rs42908,rs4435492,rs4637162,rs4893853,rs4894044,rs4894050,rs4894053,rs4894056,rs4915784,rs4967393,rs527236338,rs527268656,rs527275182,rs527342446,rs527344904,rs527369362,rs527459895,rs527471219,rs527471556,rs527548373,rs527585278,rs527891239,rs527896174,rs527927008,rs527929519,rs527993391,rs528006830,rs528013784,rs528034582,rs528133743,rs528174850,rs528209258,rs528318312,rs528322169,rs528347265,rs528480278,rs528545929,rs528571152,rs528617347,rs528684003,rs528702176,rs528808180,rs528875157,rs528917963,rs528956180,rs528958837,rs528966641,rs528996964,rs529013241,rs529077531,rs529236056,rs529350060,rs529414027,rs529441740,rs529498141,rs529512090,rs529651452,rs529662776,rs529679806,rs529707583,rs529804917,rs529858117,rs529887919,rs529912663,rs529974298,rs530094957,rs530354004,rs530473602,rs530526989,rs530535324,rs530583559,rs530616243,rs530629117,rs530630001,rs530650483,rs530699678,rs530813327,rs530842049,rs531023112,rs531032907,rs531135732,rs531161382,rs531179330,rs531205431,rs531278630,rs531387244,rs531429230,rs531462557,rs531521230,rs531560354,rs531577377,rs531631583,rs531744221,rs531938269,rs531940253,rs531976829,rs531979161,rs532075498,rs532110262,rs532169045,rs532204028,rs532253663,rs532266813,rs532344314,rs532445984,rs532479339,rs532515496,rs532517062,rs532640873,rs532744105,rs532799607,rs532869757,rs532934118,rs532938319,rs533046201,rs533141920,rs533182806,rs533215209,rs533244888,rs533266410,rs533267417,rs533307027,rs533384820,rs533410776,rs533424609,rs533493987,rs533603277,rs533665236,rs533743589,rs533805391,rs533814320,rs533965380,rs534056713,rs534072189,rs534086474,rs534095935,rs534107688,rs534133438,rs534167928,rs534197331,rs534206688,rs534255157,rs534307715,rs534329831,rs534444792,rs534457671,rs534461711,rs534470708,rs534560940,rs534625183,rs534711505,rs534752845,rs534794369,rs534830586,rs534861663,rs534893212,rs534961713,rs535007905,rs535025464,rs535058925,rs535204009,rs535228528,rs535321428,rs535338198,rs535356734,rs535486546,rs535518367,rs535534885,rs535549223,rs535564476,rs535590435,rs535618095,rs535685302,rs535781610,rs535942980,rs536039191,rs536099543,rs536181702,rs536209847,rs536235395,rs536259663,rs536293025,rs536298504,rs536327301,rs536422219,rs536487213,rs536614792,rs536646212,rs536735859,rs536753724,rs536807829,rs536811419,rs536819938,rs536867138,rs537060477,rs537070177,rs537070225,rs537088794,rs537180070,rs537207272,rs537267306,rs537271763,rs537284713,rs537409354,rs537482274,rs537630460,rs537689945,rs537810008,rs538213572,rs538363011,rs538367045,rs538418992,rs538421004,rs538474053,rs538487496,rs538498795,rs538571216,rs538615487,rs538616776,rs538792455,rs538803040,rs538848738,rs538912412,rs538936293,rs538937124,rs538966365,rs539117866,rs539130893,rs539154603,rs539426154,rs539444309,rs539461408,rs539477025,rs539522785,rs539527047,rs539580205,rs539690913,rs539750507,rs539783912,rs539817167,rs539851011,rs539855563,rs539960208,rs539966035,rs540031349,rs540171055,rs540190817,rs540298911,rs540315204,rs540328044,rs540336719,rs540347465,rs540359448,rs540361185,rs540458399,rs540519448,rs540601299,rs540620523,rs540712449,rs540739993,rs540746677,rs540749831,rs540775319,rs540836199,rs540849805,rs540893378,rs540920622,rs540987377,rs540988728,rs541051367,rs541095390,rs541135058,rs541157686,rs541201996,rs541322681,rs541547610,rs541548720,rs541550525,rs541580699,rs541615767,rs541632017,rs541809868,rs541953554,rs541977083,rs541995411,rs542002580,rs542082681,rs542125895,rs542195663,rs542289868,rs542335599,rs542395758,rs542421479,rs542455820,rs542459999,rs542471502,rs542482681,rs542575761,rs542674583,rs542719773,rs542724728,rs542798325,rs542824075,rs542958283,rs542965530,rs542972205,rs543081213,rs543091362,rs543091911,rs543113112,rs543225058,rs543243980,rs543260901,rs543264216,rs543281577,rs543314001,rs543364185,rs543371010,rs543371982,rs543470010,rs543569814,rs543616473,rs543695550,rs543720229,rs543759278,rs543785209,rs543925182,rs543929977,rs544106880,rs544168677,rs544239905,rs544306620,rs544348559,rs544440121,rs544474409,rs544503447,rs544517595,rs544562666,rs544574987,rs544585773,rs544692715,rs544697440,rs544761342,rs545018486,rs545066266,rs545100106,rs545137387,rs545144423,rs545221043,rs545273442,rs545333098,rs545346969,rs545469515,rs545578681,rs545636886,rs545874211,rs545926438,rs545935510,rs545977099,rs546002913,rs546015359,rs546100145,rs546154389,rs546184740,rs546185601,rs546204219,rs546236372,rs546409993,rs546507292,rs546547446,rs546551065,rs546560064,rs546560563,rs546564767,rs546565526,rs546566844,rs546598513,rs546598698,rs546693547,rs546704740,rs546842864,rs546955811,rs546983150,rs547011349,rs547017813,rs547206066,rs547336266,rs547354356,rs547374024,rs547468666,rs547498164,rs547503758,rs547531768,rs547627529,rs547710030,rs547720816,rs547968152,rs547983866,rs548073870,rs548166568,rs548234106,rs548297896,rs548334909,rs548409834,rs548425560,rs548531601,rs548549960,rs548645016,rs548718937,rs548828468,rs548851742,rs548876089,rs548893639,rs548918802,rs549004367,rs549033054,rs549168694,rs549231529,rs549283656,rs549332370,rs549351519,rs549351657,rs549356318,rs549404233,rs549476033,rs549512694,rs549599087,rs549693417,rs549724517,rs549774590,rs549835298,rs549888048,rs549901460,rs549988097,rs550072985,rs550087988,rs550103034,rs550111100,rs550187473,rs550235537,rs550279087,rs550360649,rs550397755,rs550502373,rs550521717,rs550545661,rs550546501,rs550732532,rs550737835,rs550746703,rs550754143,rs550766986,rs550794497,rs550797177,rs550831288,rs550855191,rs550892299,rs550897819,rs551083063,rs551123620,rs551196328,rs551209324,rs551219570,rs551226864,rs551267020,rs551284826,rs551308978,rs551352080,rs551371144,rs551387805,rs551467389,rs551501561,rs551594687,rs551659882,rs551665191,rs551701810,rs551703401,rs551720787,rs551727345,rs551968898,rs551991315,rs552023368,rs552026619,rs552030379,rs552079742,rs552116881,rs552125910,rs552167152,rs552184915,rs552186847,rs552231486,rs552309598,rs552320104,rs552412397,rs552458090,rs552620474,rs552637863,rs552681652,rs552725533,rs552768781,rs552777000,rs552778438,rs552786550,rs552843041,rs552843631,rs552927613,rs552994646,rs553089518,rs553190370,rs553263881,rs553284240,rs553340773,rs553356476,rs553499079,rs553541436,rs553635270,rs553636850,rs553660170,rs553695179,rs553750156,rs553836084,rs553903613,rs553980435,rs554029364,rs554115467,rs554172378,rs554180757,rs554237776,rs554288764,rs554388930,rs554482737,rs554487648,rs554622281,rs554646051,rs554652824,rs554671233,rs554713628,rs554717904,rs554733356,rs554824506,rs554825662,rs554825810,rs554882160,rs554958711,rs555010900,rs555026052,rs555044029,rs555079644,rs555133986,rs555134729,rs555154447,rs555159660,rs555161376,rs555216060,rs555324138,rs555329016,rs555418549,rs555439811,rs555440548,rs555478771,rs555530440,rs555737434,rs555764228,rs555806292,rs555821311,rs555845448,rs555873482,rs555875595,rs555916381,rs555943920,rs555952309,rs555961958,rs555983782,rs556124443,rs556233223,rs556279307,rs556321209,rs556325658,rs556360706,rs556372470,rs556424015,rs556452627,rs556494291,rs556497793,rs556503863,rs556635357,rs556641831,rs556724422,rs556733004,rs556868685,rs556901878,rs556908341,rs556912554,rs556933961,rs556955840,rs556963442,rs557068621,rs557120215,rs557165874,rs557177534,rs557276512,rs557312035,rs557385540,rs557466119,rs557482929,rs557508003,rs557600534,rs557626982,rs557659142,rs557770949,rs557843699,rs557860538,rs557872029,rs557899361,rs557992806,rs558077210,rs558156362,rs558197601,rs558232820,rs55825405,rs558270336,rs558355054,rs558390791,rs558445555,rs558524067,rs558536513,rs55857742,rs558620602,rs558627833,rs558671219,rs558701299,rs558806607,rs558810422,rs558832853,rs558866549,rs558930325,rs55896543,rs558977612,rs559013209,rs559024675,rs55906845,rs559109689,rs55913885,rs559179055,rs559204851,rs559258229,rs559266089,rs559354717,rs559459524,rs559507782,rs559527728,rs559530399,rs559548476,rs55972547,rs559727495,rs559752482,rs559789473,rs559802534,rs559884648,rs560007738,rs56003096,rs560055795,rs56005624,rs560086672,rs560225104,rs560317812,rs560320525,rs560367229,rs560430873,rs560435421,rs56046320,rs560464331,rs560465072,rs560480645,rs560626974,rs560634372,rs560639556,rs560691135,rs560725337,rs560769100,rs560797767,rs560812689,rs560928073,rs560928128,rs560938558,rs560982832,rs560989521,rs561000251,rs561077541,rs561078232,rs561101628,rs561115820,rs561120067,rs561206692,rs561220189,rs561267552,rs561313931,rs561447679,rs56149358,rs561501286,rs561512595,rs561589143,rs561602119,rs561771616,rs56181243,rs561844674,rs561917619,rs561976767,rs562165263,rs562352144,rs562364221,rs562370414,rs562438400,rs562445030,rs562455775,rs562489023,rs562491983,rs562565841,rs562568256,rs562621292,rs562650598,rs562699502,rs562727494,rs562733195,rs562794170,rs562919978,rs562964586,rs563086039,rs563109980,rs563115104,rs563124609,rs563143807,rs563157077,rs56317718,rs563346961,rs563369722,rs56345539,rs563476695,rs563491023,rs563647491,rs563723716,rs563745293,rs563784712,rs563785443,rs563854945,rs563898977,rs563920402,rs563959187,rs563975605,rs564064923,rs564196502,rs564213899,rs564287456,rs564392322,rs564426330,rs564440283,rs564486987,rs564647322,rs564684342,rs564701348,rs564757306,rs564807822,rs564940093,rs564961674,rs564970517,rs564975173,rs564988374,rs565187338,rs565232735,rs565255390,rs565276088,rs565297078,rs565297729,rs565301529,rs565362087,rs565372861,rs565472070,rs565502094,rs565550649,rs565629117,rs565638291,rs565664459,rs565698866,rs565753188,rs565761937,rs565792635,rs565809559,rs565913064,rs565919052,rs565924346,rs565930600,rs566248192,rs566304312,rs566413616,rs566444137,rs566445195,rs566520939,rs566555921,rs566593280,rs566694909,rs566701861,rs566715406,rs566719796,rs566783008,rs566866660,rs566887878,rs566998586,rs567036878,rs567039785,rs567128059,rs567166751,rs567224096,rs567392127,rs567436423,rs567464646,rs567535982,rs567601249,rs567656582,rs567673679,rs567739767,rs567744083,rs567766296,rs567777328,rs567807189,rs567820006,rs567823980,rs567870432,rs567936718,rs567960249,rs568055861,rs568118092,rs568119356,rs568179980,rs568262778,rs568294371,rs568319428,rs568336703,rs568356765,rs568523703,rs568523925,rs568554152,rs568570279,rs568673803,rs568717824,rs568751450,rs568785917,rs568820256,rs568820394,rs568863943,rs568950285,rs568958843,rs568961161,rs568997524,rs569076488,rs569088780,rs569141515,rs569160431,rs569165803,rs569336733,rs569420395,rs569581858,rs569622252,rs569631078,rs569659368,rs569858878,rs569950899,rs570001556,rs570047591,rs570064977,rs570116021,rs570117682,rs570119970,rs570248290,rs570341739,rs570358067,rs570400005,rs570408726,rs570514159,rs570525062,rs570555509,rs570602756,rs570717928,rs570798197,rs570838843,rs570933806,rs571100605,rs571124082,rs571181340,rs571199406,rs571219503,rs571222694,rs571291628,rs571309994,rs571321525,rs571406243,rs571434659,rs571468474,rs571473566,rs571474384,rs571496292,rs571557614,rs571576592,rs571617424,rs57163534,rs571763289,rs571935983,rs571941102,rs571963617,rs571980706,rs572012652,rs572015285,rs572111830,rs572184696,rs572252367,rs572383625,rs572425406,rs572449620,rs572475802,rs572691153,rs572967267,rs572973871,rs572988830,rs573161639,rs573221498,rs573260207,rs573289224,rs573408423,rs573479726,rs573488195,rs573528692,rs573587338,rs573738990,rs573815332,rs573890614,rs573934474,rs573938887,rs574001082,rs574042067,rs574069946,rs574154182,rs574201942,rs574254638,rs574321148,rs574459710,rs574497945,rs574506065,rs574569520,rs574602482,rs574618642,rs574658668,rs574771760,rs574797886,rs574810883,rs574838594,rs574867434,rs574881624,rs574950820,rs575032251,rs575071337,rs575085763,rs575223297,rs575337925,rs575461216,rs575462272,rs575475887,rs575491908,rs575493111,rs575495942,rs575624568,rs575658844,rs575661877,rs575703803,rs575742905,rs575764285,rs575857028,rs575915565,rs575923093,rs575932893,rs576022607,rs576189910,rs576208987,rs576253240,rs576318975,rs576366803,rs576407054,rs576431044,rs576453131,rs576505231,rs576630131,rs576759414,rs576882138,rs576895048,rs576962895,rs577050683,rs577065092,rs577078184,rs577147823,rs577196789,rs577225879,rs577270734,rs577302186,rs577337149,rs577345123,rs577419466,rs577460318,rs577554755,rs577560092,rs577579413,rs577631278,rs577709227,rs577716745,rs577742615,rs577842109,rs577846402,rs577875322,rs577966527,rs577978973,rs578057223,rs578093800,rs578094299,rs578105238,rs578130262,rs578254478,rs57853756,rs59353519,rs60137285,rs60506161,rs62175452,rs62175455,rs62175457,rs66515830,rs6709708,rs6715406,rs67284918,rs6729746,rs6731864,rs6733291,rs67789219,rs7248312,rs72625258,rs72647835,rs72647841,rs72647845,rs72647846,rs72647848,rs72647849,rs72647850,rs72647857,rs72647862,rs72647863,rs72647878,rs72647887,rs72647890,rs72647891,rs72647893,rs72647894,rs72816891,rs72925823,rs73038347,rs73928401,rs73928402,rs73973153,rs73973173,rs7424611,rs74354604,rs74394992,rs74422365,rs74495982,rs746578,rs74787366,rs74810883,rs74911159,rs74985463,rs75173289,rs75403747,rs75519701,rs75560479,rs75669162,rs75679417,rs75681219,rs75717699,rs75835112,rs75868569,rs75875146,rs75910792,rs76015908,rs76131138,rs76188668,rs76580576,rs76615398,rs76645685,rs76693962,rs77135680,rs77215046,rs77363493,rs77374458,rs77448991,rs77653536,rs77655178,rs77675851,rs77710151,rs77909822,rs78007852,rs78123462,rs78129337,rs78169897,rs78536595,rs78585114,rs78642051,rs78765272,rs78787445,rs78866136,rs78925638,rs79042810,rs79101666,rs79107654,rs79222846,rs79336115,rs79644780,rs79645147,rs79724489,rs80050273,rs80136515,rs80137220,rs80137875,rs80182096,rs80330211,rs80346158,rs8044684,rs8046748,rs890293,rs900772,rs9367555,rs9367556,rs9474777,rs9474779,rs9659919,rs966783,rs998329	COX7A1,CYP2J2,MLIP,MYLK3,TTN
Mouse Phenotype Single KO	MP:0020204	abnormal heart left ventricle weight	1	0	0	0	4.30489	438.803	1889	0.00292535	0.0125933	398	0.0384023	1	0.874568	2.6107	1.9152	5	25	0.00351865	0.2	rs10167919,rs10178003,rs10190488,rs10468399,rs10493270,rs10497521,rs10803920,rs111272780,rs111337675,rs111339558,rs111361926,rs111379237,rs111564022,rs111692972,rs111811962,rs111913940,rs11207538,rs11207539,rs112242762,rs112266780,rs112325568,rs112665402,rs112677770,rs112717157,rs112723987,rs112728340,rs112984269,rs112993637,rs113246626,rs113292069,rs113540974,rs113541424,rs113682715,rs113752597,rs113779216,rs113837085,rs113876380,rs114164290,rs114212403,rs114292038,rs114308444,rs114338067,rs114499161,rs114560537,rs114583416,rs114634294,rs114653789,rs114816575,rs114840138,rs115029732,rs115095932,rs115122818,rs115199481,rs115391969,rs115484669,rs115532048,rs115562925,rs115696916,rs11572188,rs11572190,rs11572191,rs11572192,rs11572205,rs11572206,rs11572208,rs11572212,rs11572213,rs11572214,rs11572216,rs11572217,rs11572219,rs11572220,rs11572223,rs11572226,rs11572227,rs11572229,rs11572230,rs11572231,rs11572242,rs11572244,rs11572245,rs11572247,rs11572248,rs11572250,rs11572253,rs11572254,rs11572256,rs11572259,rs11572263,rs11572264,rs11572266,rs11572275,rs11572276,rs11572277,rs11572280,rs11572281,rs11572282,rs11572283,rs11572284,rs11572285,rs11572315,rs11572319,rs11572322,rs115808662,rs116059720,rs116079669,rs116101372,rs116158152,rs116253139,rs116279660,rs116307796,rs116528857,rs116539473,rs116854932,rs11693006,rs11693372,rs116998681,rs117101523,rs117104434,rs117156856,rs117347412,rs117505085,rs117552354,rs117845857,rs118027002,rs118113942,rs118161093,rs118175170,rs11865169,rs11900175,rs11904138,rs12465626,rs12467652,rs12477340,rs12608775,rs12619308,rs12622500,rs12999923,rs13004438,rs13388274,rs13402763,rs13416052,rs13420249,rs13422986,rs13427087,rs1354385,rs137899468,rs138070021,rs138107492,rs138125532,rs138483801,rs138506661,rs138537621,rs138633693,rs138732194,rs1387472,rs1387473,rs138787974,rs138789818,rs138803584,rs139092579,rs139265874,rs139401693,rs139441354,rs139505989,rs139543348,rs139607358,rs139666591,rs139679333,rs139790393,rs139841256,rs139935937,rs139969188,rs140092249,rs140143216,rs140151488,rs140177742,rs140211657,rs140274896,rs140289517,rs140289631,rs140339782,rs140444436,rs140493906,rs140505115,rs140532430,rs140539040,rs140570229,rs140600416,rs140643249,rs140649938,rs140686259,rs140693317,rs140713792,rs140793046,rs140833472,rs140847585,rs140858963,rs140953779,rs140957114,rs141008971,rs141028615,rs141033423,rs141039465,rs141092510,rs141350998,rs141355012,rs141505094,rs141518963,rs141521685,rs141602742,rs141697745,rs141727821,rs141831872,rs141942278,rs141954296,rs142048866,rs142168539,rs142170959,rs142206929,rs142294636,rs142329011,rs142391957,rs142414432,rs142426645,rs142479179,rs142530344,rs142559182,rs142571995,rs142850756,rs142928650,rs142965978,rs143034796,rs143054775,rs143139345,rs143246854,rs143252549,rs143364352,rs143369772,rs143431363,rs143456717,rs143615147,rs143672696,rs143804688,rs143864914,rs143897500,rs143969192,rs143976998,rs144103531,rs144134195,rs144135510,rs144146945,rs144200737,rs144234775,rs144292074,rs144308062,rs144348880,rs144368618,rs144433228,rs144438996,rs144489080,rs144517565,rs144550363,rs144566580,rs144581723,rs144639994,rs144682983,rs144697379,rs144716589,rs144741117,rs144785244,rs144805768,rs144841903,rs144917806,rs145041731,rs145068645,rs145128556,rs145153628,rs145188864,rs145205288,rs145237062,rs145303398,rs145308122,rs145404752,rs145511023,rs145511549,rs145700296,rs145708428,rs145723849,rs145741933,rs145747696,rs145823247,rs145848728,rs145940356,rs145966356,rs146000949,rs146144305,rs146195312,rs146240633,rs146251664,rs146266607,rs146348030,rs146349479,rs146369535,rs146422585,rs146424887,rs146496197,rs146684803,rs146753338,rs146772214,rs146781367,rs146798705,rs147093577,rs147148120,rs147217515,rs147251949,rs147253451,rs147293964,rs147672286,rs147729293,rs147745390,rs147759731,rs147851380,rs147879266,rs148094198,rs148098031,rs148142771,rs148260225,rs148319109,rs148328071,rs148390477,rs148624461,rs148643499,rs148743325,rs148798909,rs148872608,rs148916074,rs148925089,rs1489480,rs1489484,rs149061352,rs149063273,rs149065781,rs149131914,rs149155733,rs149198764,rs149215942,rs149243148,rs149352124,rs149364101,rs149371391,rs149435574,rs149442229,rs149574119,rs149605318,rs149668487,rs149721111,rs149753504,rs149898212,rs149924962,rs149963067,rs150090009,rs150131220,rs150137596,rs150349421,rs150366692,rs150408999,rs150438476,rs150440298,rs150482075,rs150492819,rs150532732,rs150548328,rs150560747,rs150569559,rs150598747,rs150727323,rs150737838,rs150761906,rs150902810,rs150926546,rs150937533,rs150950697,rs150989362,rs150991367,rs151009173,rs151025677,rs151058512,rs151185557,rs151194621,rs151205795,rs151309458,rs1565287,rs16866538,rs16866553,rs16866566,rs16866567,rs16866568,rs16866607,rs16885122,rs17453396,rs17453403,rs17453710,rs17882491,rs1803370,rs180675056,rs180694020,rs180728272,rs180742905,rs180807222,rs180869011,rs180923699,rs181094394,rs181105838,rs181236234,rs181249542,rs181254872,rs181338296,rs181340789,rs181351307,rs181384275,rs181420418,rs181476862,rs181533968,rs181564854,rs181617496,rs181648110,rs181729180,rs181737961,rs181820378,rs181835985,rs181922560,rs181948361,rs182068391,rs182072301,rs182124091,rs182225693,rs182293575,rs182364253,rs182414376,rs182433946,rs182508053,rs182548626,rs182624925,rs182649933,rs182672108,rs182673204,rs182675584,rs182759029,rs182766583,rs182815348,rs182875998,rs182877461,rs182896477,rs182942544,rs182948873,rs182986828,rs183029272,rs183081212,rs183258737,rs183271785,rs183347257,rs183352456,rs183359397,rs183366853,rs183444011,rs1834512,rs183486507,rs183493501,rs183526282,rs183552655,rs183652701,rs183704147,rs183782477,rs184073032,rs184188616,rs184225066,rs184276513,rs184312157,rs184358569,rs184693501,rs184703854,rs184842014,rs184919889,rs185108588,rs185115417,rs185171074,rs185180736,rs185233052,rs185239446,rs185319787,rs185397544,rs185405369,rs185622126,rs185685653,rs185849860,rs185927660,rs186005100,rs186055555,rs186088233,rs186143138,rs186147738,rs186269697,rs186297677,rs186298233,rs186298881,rs186381798,rs186536011,rs186625691,rs186641130,rs186664446,rs186693824,rs186710615,rs186738250,rs186897407,rs187079637,rs187321138,rs187328496,rs187550730,rs1875782,rs187579056,rs187584970,rs187585400,rs187684320,rs187835636,rs188022037,rs188028603,rs188104464,rs188139528,rs188157879,rs188280824,rs1883084,rs188427088,rs188451576,rs188472042,rs188474655,rs188600590,rs188602135,rs188636637,rs188721100,rs188746351,rs188886286,rs188908403,rs188955192,rs188981629,rs189095352,rs189101277,rs189149543,rs189178857,rs189193313,rs189234671,rs189331991,rs189394832,rs189475517,rs189504626,rs189521404,rs189577672,rs189592241,rs189600753,rs189693986,rs189769485,rs189789604,rs189825893,rs189866368,rs190001613,rs190003869,rs190087614,rs190095378,rs190218532,rs190251940,rs190515814,rs190638036,rs190745227,rs191048936,rs191057824,rs191083765,rs191098183,rs191106659,rs191112192,rs191122462,rs191152242,rs191196843,rs191302294,rs191355086,rs191463020,rs191470377,rs191471580,rs191473473,rs191479748,rs191733672,rs191741229,rs191838475,rs191865072,rs191968963,rs192100097,rs192161089,rs192203574,rs192232632,rs192249016,rs192309436,rs192347358,rs192375335,rs192505966,rs192554329,rs192614911,rs192616749,rs192676854,rs192739243,rs192825491,rs192857526,rs192874160,rs192993729,rs192998660,rs193004223,rs193063709,rs193071247,rs193130799,rs193141948,rs193297241,rs199652066,rs199837220,rs200074276,rs200422152,rs200431386,rs200577835,rs200688964,rs2008683,rs200875815,rs2009661,rs201089861,rs201200682,rs201437752,rs201471888,rs201596747,rs201924917,rs201942184,rs202063702,rs202183804,rs2046777,rs2052875,rs2170851,rs2220127,rs2229190,rs2271798,rs2279472,rs2285598,rs2285599,rs2291303,rs2306637,rs2306908,rs28174,rs28407821,rs33917087,rs33971253,rs340336,rs340337,rs340338,rs34259102,rs35683768,rs35759895,rs36463,rs36464,rs36465,rs36470,rs36471,rs36472,rs36474,rs36477,rs36478,rs368229272,rs368339711,rs368446236,rs368449604,rs368543748,rs368696288,rs368719553,rs369606430,rs370033145,rs370305903,rs370332169,rs370372225,rs370395482,rs370604524,rs370649675,rs370775599,rs370792887,rs370962244,rs371027534,rs371121774,rs371256099,rs371266404,rs371447978,rs371588517,rs372005842,rs372233361,rs372402076,rs372532652,rs372772508,rs372815765,rs372839260,rs372979075,rs373149830,rs373188164,rs373347318,rs373542756,rs373570218,rs373657576,rs373726034,rs373762118,rs373775020,rs373782600,rs373816025,rs373835599,rs3738474,rs373853640,rs373923523,rs374190735,rs374203813,rs374471842,rs374919205,rs375211424,rs3754205,rs3754206,rs375457315,rs3754949,rs3754950,rs375791276,rs375827121,rs375840773,rs375928883,rs375948947,rs375959865,rs376230159,rs376797824,rs376976266,rs3769861,rs3769862,rs3769863,rs377060671,rs377128429,rs377240802,rs377362528,rs377439315,rs377615195,rs3816781,rs3820538,rs397517479,rs397517497,rs41232,rs41233,rs42908,rs4435492,rs4637162,rs4893853,rs4894044,rs4894050,rs4894053,rs4894056,rs4915784,rs4967393,rs527236338,rs527268656,rs527275182,rs527342446,rs527344904,rs527369362,rs527459895,rs527471219,rs527471556,rs527548373,rs527585278,rs527891239,rs527896174,rs527927008,rs527929519,rs527993391,rs528006830,rs528013784,rs528034582,rs528133743,rs528174850,rs528209258,rs528318312,rs528322169,rs528347265,rs528480278,rs528545929,rs528571152,rs528617347,rs528684003,rs528702176,rs528808180,rs528875157,rs528917963,rs528956180,rs528958837,rs528966641,rs528996964,rs529013241,rs529077531,rs529236056,rs529350060,rs529414027,rs529441740,rs529498141,rs529512090,rs529651452,rs529662776,rs529679806,rs529707583,rs529804917,rs529858117,rs529887919,rs529912663,rs529974298,rs530094957,rs530354004,rs530473602,rs530526989,rs530535324,rs530583559,rs530616243,rs530629117,rs530630001,rs530650483,rs530699678,rs530813327,rs530842049,rs531023112,rs531032907,rs531135732,rs531161382,rs531179330,rs531205431,rs531278630,rs531387244,rs531429230,rs531462557,rs531521230,rs531560354,rs531577377,rs531631583,rs531744221,rs531938269,rs531940253,rs531976829,rs531979161,rs532075498,rs532110262,rs532169045,rs532204028,rs532253663,rs532266813,rs532344314,rs532445984,rs532479339,rs532515496,rs532517062,rs532640873,rs532744105,rs532799607,rs532869757,rs532934118,rs532938319,rs533046201,rs533141920,rs533182806,rs533215209,rs533244888,rs533266410,rs533267417,rs533307027,rs533384820,rs533410776,rs533424609,rs533493987,rs533603277,rs533665236,rs533743589,rs533805391,rs533814320,rs533965380,rs534056713,rs534072189,rs534086474,rs534095935,rs534107688,rs534133438,rs534167928,rs534197331,rs534206688,rs534255157,rs534307715,rs534329831,rs534444792,rs534457671,rs534461711,rs534470708,rs534560940,rs534625183,rs534711505,rs534752845,rs534794369,rs534830586,rs534861663,rs534893212,rs534961713,rs535007905,rs535025464,rs535058925,rs535204009,rs535228528,rs535321428,rs535338198,rs535356734,rs535486546,rs535518367,rs535534885,rs535549223,rs535564476,rs535590435,rs535618095,rs535685302,rs535781610,rs535942980,rs536039191,rs536099543,rs536181702,rs536209847,rs536235395,rs536259663,rs536293025,rs536298504,rs536327301,rs536422219,rs536487213,rs536614792,rs536646212,rs536735859,rs536753724,rs536807829,rs536811419,rs536819938,rs536867138,rs537060477,rs537070177,rs537070225,rs537088794,rs537180070,rs537207272,rs537267306,rs537271763,rs537284713,rs537409354,rs537482274,rs537630460,rs537689945,rs537810008,rs538213572,rs538363011,rs538367045,rs538418992,rs538421004,rs538474053,rs538487496,rs538498795,rs538571216,rs538615487,rs538616776,rs538792455,rs538803040,rs538848738,rs538912412,rs538936293,rs538937124,rs538966365,rs539117866,rs539130893,rs539154603,rs539426154,rs539444309,rs539461408,rs539477025,rs539522785,rs539527047,rs539580205,rs539690913,rs539750507,rs539783912,rs539817167,rs539851011,rs539855563,rs539960208,rs539966035,rs540031349,rs540171055,rs540190817,rs540298911,rs540315204,rs540328044,rs540336719,rs540347465,rs540359448,rs540361185,rs540458399,rs540519448,rs540601299,rs540620523,rs540712449,rs540739993,rs540746677,rs540749831,rs540775319,rs540836199,rs540849805,rs540893378,rs540920622,rs540987377,rs540988728,rs541051367,rs541095390,rs541135058,rs541157686,rs541201996,rs541322681,rs541547610,rs541548720,rs541550525,rs541580699,rs541615767,rs541632017,rs541809868,rs541953554,rs541977083,rs541995411,rs542002580,rs542082681,rs542125895,rs542195663,rs542289868,rs542335599,rs542395758,rs542421479,rs542455820,rs542459999,rs542471502,rs542482681,rs542575761,rs542674583,rs542719773,rs542724728,rs542798325,rs542824075,rs542958283,rs542965530,rs542972205,rs543081213,rs543091362,rs543091911,rs543113112,rs543225058,rs543243980,rs543260901,rs543264216,rs543281577,rs543314001,rs543364185,rs543371010,rs543371982,rs543470010,rs543569814,rs543616473,rs543695550,rs543720229,rs543759278,rs543785209,rs543925182,rs543929977,rs544106880,rs544168677,rs544239905,rs544306620,rs544348559,rs544440121,rs544474409,rs544503447,rs544517595,rs544562666,rs544574987,rs544585773,rs544692715,rs544697440,rs544761342,rs545018486,rs545066266,rs545100106,rs545137387,rs545144423,rs545221043,rs545273442,rs545333098,rs545346969,rs545469515,rs545578681,rs545636886,rs545874211,rs545926438,rs545935510,rs545977099,rs546002913,rs546015359,rs546100145,rs546154389,rs546184740,rs546185601,rs546204219,rs546236372,rs546409993,rs546507292,rs546547446,rs546551065,rs546560064,rs546560563,rs546564767,rs546565526,rs546566844,rs546598513,rs546598698,rs546693547,rs546704740,rs546842864,rs546955811,rs546983150,rs547011349,rs547017813,rs547206066,rs547336266,rs547354356,rs547374024,rs547468666,rs547498164,rs547503758,rs547531768,rs547627529,rs547710030,rs547720816,rs547968152,rs547983866,rs548073870,rs548166568,rs548234106,rs548297896,rs548334909,rs548409834,rs548425560,rs548531601,rs548549960,rs548645016,rs548718937,rs548828468,rs548851742,rs548876089,rs548893639,rs548918802,rs549004367,rs549033054,rs549168694,rs549231529,rs549283656,rs549332370,rs549351519,rs549351657,rs549356318,rs549404233,rs549476033,rs549512694,rs549599087,rs549693417,rs549724517,rs549774590,rs549835298,rs549888048,rs549901460,rs549988097,rs550072985,rs550087988,rs550103034,rs550111100,rs550187473,rs550235537,rs550279087,rs550360649,rs550397755,rs550502373,rs550521717,rs550545661,rs550546501,rs550732532,rs550737835,rs550746703,rs550754143,rs550766986,rs550794497,rs550797177,rs550831288,rs550855191,rs550892299,rs550897819,rs551083063,rs551123620,rs551196328,rs551209324,rs551219570,rs551226864,rs551267020,rs551284826,rs551308978,rs551352080,rs551371144,rs551387805,rs551467389,rs551501561,rs551594687,rs551659882,rs551665191,rs551701810,rs551703401,rs551720787,rs551727345,rs551968898,rs551991315,rs552023368,rs552026619,rs552030379,rs552079742,rs552116881,rs552125910,rs552167152,rs552184915,rs552186847,rs552231486,rs552309598,rs552320104,rs552412397,rs552458090,rs552620474,rs552637863,rs552681652,rs552725533,rs552768781,rs552777000,rs552778438,rs552786550,rs552843041,rs552843631,rs552927613,rs552994646,rs553089518,rs553190370,rs553263881,rs553284240,rs553340773,rs553356476,rs553499079,rs553541436,rs553635270,rs553636850,rs553660170,rs553695179,rs553750156,rs553836084,rs553903613,rs553980435,rs554029364,rs554115467,rs554172378,rs554180757,rs554237776,rs554288764,rs554388930,rs554482737,rs554487648,rs554622281,rs554646051,rs554652824,rs554671233,rs554713628,rs554717904,rs554733356,rs554824506,rs554825662,rs554825810,rs554882160,rs554958711,rs555010900,rs555026052,rs555044029,rs555079644,rs555133986,rs555134729,rs555154447,rs555159660,rs555161376,rs555216060,rs555324138,rs555329016,rs555418549,rs555439811,rs555440548,rs555478771,rs555530440,rs555737434,rs555764228,rs555806292,rs555821311,rs555845448,rs555873482,rs555875595,rs555916381,rs555943920,rs555952309,rs555961958,rs555983782,rs556124443,rs556233223,rs556279307,rs556321209,rs556325658,rs556360706,rs556372470,rs556424015,rs556452627,rs556494291,rs556497793,rs556503863,rs556635357,rs556641831,rs556724422,rs556733004,rs556868685,rs556901878,rs556908341,rs556912554,rs556933961,rs556955840,rs556963442,rs557068621,rs557120215,rs557165874,rs557177534,rs557276512,rs557312035,rs557385540,rs557466119,rs557482929,rs557508003,rs557600534,rs557626982,rs557659142,rs557770949,rs557843699,rs557860538,rs557872029,rs557899361,rs557992806,rs558077210,rs558156362,rs558197601,rs558232820,rs55825405,rs558270336,rs558355054,rs558390791,rs558445555,rs558524067,rs558536513,rs55857742,rs558620602,rs558627833,rs558671219,rs558701299,rs558806607,rs558810422,rs558832853,rs558866549,rs558930325,rs55896543,rs558977612,rs559013209,rs559024675,rs55906845,rs559109689,rs55913885,rs559179055,rs559204851,rs559258229,rs559266089,rs559354717,rs559459524,rs559507782,rs559527728,rs559530399,rs559548476,rs55972547,rs559727495,rs559752482,rs559789473,rs559802534,rs559884648,rs560007738,rs56003096,rs560055795,rs56005624,rs560086672,rs560225104,rs560317812,rs560320525,rs560367229,rs560430873,rs560435421,rs56046320,rs560464331,rs560465072,rs560480645,rs560626974,rs560634372,rs560639556,rs560691135,rs560725337,rs560769100,rs560797767,rs560812689,rs560928073,rs560928128,rs560938558,rs560982832,rs560989521,rs561000251,rs561077541,rs561078232,rs561101628,rs561115820,rs561120067,rs561206692,rs561220189,rs561267552,rs561313931,rs561447679,rs56149358,rs561501286,rs561512595,rs561589143,rs561602119,rs561771616,rs56181243,rs561844674,rs561917619,rs561976767,rs562165263,rs562352144,rs562364221,rs562370414,rs562438400,rs562445030,rs562455775,rs562489023,rs562491983,rs562565841,rs562568256,rs562621292,rs562650598,rs562699502,rs562727494,rs562733195,rs562794170,rs562919978,rs562964586,rs563086039,rs563109980,rs563115104,rs563124609,rs563143807,rs563157077,rs56317718,rs563346961,rs563369722,rs56345539,rs563476695,rs563491023,rs563647491,rs563723716,rs563745293,rs563784712,rs563785443,rs563854945,rs563898977,rs563920402,rs563959187,rs563975605,rs564064923,rs564196502,rs564213899,rs564287456,rs564392322,rs564426330,rs564440283,rs564486987,rs564647322,rs564684342,rs564701348,rs564757306,rs564807822,rs564940093,rs564961674,rs564970517,rs564975173,rs564988374,rs565187338,rs565232735,rs565255390,rs565276088,rs565297078,rs565297729,rs565301529,rs565362087,rs565372861,rs565472070,rs565502094,rs565550649,rs565629117,rs565638291,rs565664459,rs565698866,rs565753188,rs565761937,rs565792635,rs565809559,rs565913064,rs565919052,rs565924346,rs565930600,rs566248192,rs566304312,rs566413616,rs566444137,rs566445195,rs566520939,rs566555921,rs566593280,rs566694909,rs566701861,rs566715406,rs566719796,rs566783008,rs566866660,rs566887878,rs566998586,rs567036878,rs567039785,rs567128059,rs567166751,rs567224096,rs567392127,rs567436423,rs567464646,rs567535982,rs567601249,rs567656582,rs567673679,rs567739767,rs567744083,rs567766296,rs567777328,rs567807189,rs567820006,rs567823980,rs567870432,rs567936718,rs567960249,rs568055861,rs568118092,rs568119356,rs568179980,rs568262778,rs568294371,rs568319428,rs568336703,rs568356765,rs568523703,rs568523925,rs568554152,rs568570279,rs568673803,rs568717824,rs568751450,rs568785917,rs568820256,rs568820394,rs568863943,rs568950285,rs568958843,rs568961161,rs568997524,rs569076488,rs569088780,rs569141515,rs569160431,rs569165803,rs569336733,rs569420395,rs569581858,rs569622252,rs569631078,rs569659368,rs569858878,rs569950899,rs570001556,rs570047591,rs570064977,rs570116021,rs570117682,rs570119970,rs570248290,rs570341739,rs570358067,rs570400005,rs570408726,rs570514159,rs570525062,rs570555509,rs570602756,rs570717928,rs570798197,rs570838843,rs570933806,rs571100605,rs571124082,rs571181340,rs571199406,rs571219503,rs571222694,rs571291628,rs571309994,rs571321525,rs571406243,rs571434659,rs571468474,rs571473566,rs571474384,rs571496292,rs571557614,rs571576592,rs571617424,rs57163534,rs571763289,rs571935983,rs571941102,rs571963617,rs571980706,rs572012652,rs572015285,rs572111830,rs572184696,rs572252367,rs572383625,rs572425406,rs572449620,rs572475802,rs572691153,rs572967267,rs572973871,rs572988830,rs573161639,rs573221498,rs573260207,rs573289224,rs573408423,rs573479726,rs573488195,rs573528692,rs573587338,rs573738990,rs573815332,rs573890614,rs573934474,rs573938887,rs574001082,rs574042067,rs574069946,rs574154182,rs574201942,rs574254638,rs574321148,rs574459710,rs574497945,rs574506065,rs574569520,rs574602482,rs574618642,rs574658668,rs574771760,rs574797886,rs574810883,rs574838594,rs574867434,rs574881624,rs574950820,rs575032251,rs575071337,rs575085763,rs575223297,rs575337925,rs575461216,rs575462272,rs575475887,rs575491908,rs575493111,rs575495942,rs575624568,rs575658844,rs575661877,rs575703803,rs575742905,rs575764285,rs575857028,rs575915565,rs575923093,rs575932893,rs576022607,rs576189910,rs576208987,rs576253240,rs576318975,rs576366803,rs576407054,rs576431044,rs576453131,rs576505231,rs576630131,rs576759414,rs576882138,rs576895048,rs576962895,rs577050683,rs577065092,rs577078184,rs577147823,rs577196789,rs577225879,rs577270734,rs577302186,rs577337149,rs577345123,rs577419466,rs577460318,rs577554755,rs577560092,rs577579413,rs577631278,rs577709227,rs577716745,rs577742615,rs577842109,rs577846402,rs577875322,rs577966527,rs577978973,rs578057223,rs578093800,rs578094299,rs578105238,rs578130262,rs578254478,rs57853756,rs59353519,rs60137285,rs60506161,rs62175452,rs62175455,rs62175457,rs66515830,rs6709708,rs6715406,rs67284918,rs6729746,rs6731864,rs6733291,rs67789219,rs7248312,rs72625258,rs72647835,rs72647841,rs72647845,rs72647846,rs72647848,rs72647849,rs72647850,rs72647857,rs72647862,rs72647863,rs72647878,rs72647887,rs72647890,rs72647891,rs72647893,rs72647894,rs72816891,rs72925823,rs73038347,rs73928401,rs73928402,rs73973153,rs73973173,rs7424611,rs74354604,rs74394992,rs74422365,rs74495982,rs746578,rs74787366,rs74810883,rs74911159,rs74985463,rs75173289,rs75403747,rs75519701,rs75560479,rs75669162,rs75679417,rs75681219,rs75717699,rs75835112,rs75868569,rs75875146,rs75910792,rs76015908,rs76131138,rs76188668,rs76580576,rs76615398,rs76645685,rs76693962,rs77135680,rs77215046,rs77363493,rs77374458,rs77448991,rs77653536,rs77655178,rs77675851,rs77710151,rs77909822,rs78007852,rs78123462,rs78129337,rs78169897,rs78536595,rs78585114,rs78642051,rs78765272,rs78787445,rs78866136,rs78925638,rs79042810,rs79101666,rs79107654,rs79222846,rs79336115,rs79644780,rs79645147,rs79724489,rs80050273,rs80136515,rs80137220,rs80137875,rs80182096,rs80330211,rs80346158,rs8044684,rs8046748,rs890293,rs900772,rs9367555,rs9367556,rs9474777,rs9474779,rs9659919,rs966783,rs998329	COX7A1,CYP2J2,MLIP,MYLK3,TTN
Mouse Phenotype Single KO	MP:0010399	decreased skeletal muscle glycogen level	1	0	0	0	10.018	188.162	1885	0.00125441	0.0125667	763	0.0951429	1	1	3.72957	0.536255	2	7	0.00140746	0.285714	rs10133272,rs10134895,rs10139630,rs10144101,rs10146770,rs10873084,rs111272567,rs111336512,rs111442732,rs111499539,rs11158020,rs11158022,rs111752760,rs112002501,rs112013796,rs112128328,rs112147375,rs112255976,rs112360748,rs112712066,rs112991783,rs113153309,rs113226036,rs113325608,rs113435023,rs113464820,rs113880437,rs113904254,rs113934082,rs114026233,rs114086355,rs114090435,rs114160655,rs114184448,rs114271401,rs114306276,rs114349579,rs114387355,rs114388041,rs114447067,rs114469101,rs114589686,rs114596371,rs114724893,rs114786628,rs114975063,rs115073381,rs115222021,rs115279956,rs115309649,rs115511363,rs115614466,rs115699472,rs115712460,rs115875606,rs115885240,rs116058573,rs116157432,rs11621212,rs11621675,rs116230278,rs11623863,rs116249333,rs11625890,rs11626473,rs11626634,rs11626875,rs11627521,rs11628105,rs11628843,rs116475305,rs116487055,rs116615470,rs116648667,rs116696084,rs116713233,rs116727698,rs116930794,rs117058037,rs117091939,rs117114795,rs117119843,rs117174615,rs117250714,rs117261453,rs117294824,rs117397739,rs117403965,rs117526395,rs117665377,rs117721721,rs117876909,rs117906546,rs117948025,rs117981310,rs11846170,rs11847164,rs11849797,rs11850812,rs1187582,rs1187583,rs1187584,rs1187585,rs1187586,rs1202667,rs12323774,rs12432881,rs12434888,rs12434906,rs12435731,rs12586705,rs12590569,rs12882081,rs12892265,rs13072461,rs137858620,rs137895989,rs137942064,rs137962901,rs138078578,rs138236603,rs138245661,rs138536771,rs138597661,rs138597856,rs138625811,rs138637085,rs138704765,rs138787283,rs138792271,rs138853915,rs138927280,rs139109099,rs139109875,rs139142327,rs139148016,rs139158867,rs139240397,rs139260017,rs139349341,rs139393097,rs139399756,rs139438775,rs139440175,rs139543644,rs139581538,rs139670074,rs139682131,rs139702550,rs139774815,rs139798900,rs139848587,rs139860598,rs139953814,rs139988995,rs140006140,rs140032074,rs140090181,rs140100792,rs140129413,rs140138327,rs140167634,rs140195387,rs140342446,rs140431298,rs140444005,rs140515917,rs140519449,rs140546786,rs140633130,rs140666955,rs140705148,rs140729955,rs140798356,rs140848935,rs140857678,rs140891620,rs140901059,rs140932373,rs141017511,rs141048441,rs141077998,rs141143311,rs141189678,rs141329227,rs141359295,rs141361515,rs141437439,rs141442151,rs141476819,rs141560487,rs141573293,rs141619629,rs141701850,rs141714925,rs141723872,rs141727231,rs141736855,rs141749337,rs141761145,rs141768716,rs141800617,rs141843396,rs141948892,rs142115002,rs142194186,rs142198176,rs142217944,rs142262708,rs142304508,rs142352630,rs142362374,rs142369034,rs142384631,rs142428099,rs142457850,rs142516872,rs142532155,rs142532488,rs142604437,rs142639458,rs142646721,rs142707421,rs142800737,rs142804690,rs142809657,rs142828531,rs142888706,rs142943306,rs143157389,rs143169675,rs143183044,rs143208370,rs143407070,rs143477984,rs143480067,rs143505850,rs143590389,rs143602087,rs143612740,rs143616345,rs143847566,rs143853674,rs143897807,rs143918176,rs144088090,rs144120581,rs144196266,rs144205238,rs144287245,rs144388783,rs144403882,rs144424853,rs144573694,rs144575193,rs144598298,rs144633968,rs144634124,rs144663668,rs144697126,rs144708364,rs144744567,rs144810905,rs144812885,rs144839734,rs144950653,rs145022295,rs145030869,rs145031276,rs145102103,rs145247634,rs145371662,rs145392121,rs145418495,rs145502654,rs145632255,rs145811247,rs145833532,rs145856159,rs145865492,rs145882063,rs145918282,rs145929317,rs145974882,rs146022114,rs146030363,rs146054708,rs146070138,rs146071606,rs146083235,rs146147064,rs146150910,rs146192530,rs146275553,rs146462063,rs146477153,rs146560415,rs146597395,rs146610127,rs146637171,rs146642923,rs146652927,rs146654798,rs146716649,rs146717084,rs146795829,rs146811914,rs146870958,rs146893166,rs147132728,rs147204741,rs147270568,rs147272885,rs147275570,rs147330173,rs147417559,rs147492432,rs147554904,rs147657892,rs147693818,rs147787920,rs147795667,rs147804318,rs147868752,rs147972887,rs148020714,rs148026804,rs148080219,rs148232439,rs148409316,rs148477534,rs148548833,rs148617230,rs148706900,rs148738020,rs148754773,rs148756646,rs148758349,rs148822331,rs148823089,rs148837559,rs148846264,rs148859302,rs148876162,rs148927641,rs149083525,rs149143446,rs149165223,rs149250174,rs149312941,rs149315397,rs149316834,rs149344883,rs149407295,rs149507452,rs149510034,rs149527351,rs149608570,rs149681493,rs149749263,rs149789412,rs149839552,rs149841830,rs149891653,rs149904713,rs149943373,rs149994951,rs150070977,rs150096010,rs150254486,rs150300061,rs150318598,rs150363941,rs150370463,rs150373277,rs150398260,rs150410468,rs150424677,rs150553316,rs150590005,rs150594413,rs150682880,rs150712514,rs150804139,rs150835158,rs150902921,rs150905590,rs150938182,rs150956273,rs151069115,rs151076777,rs151097686,rs151126570,rs151235759,rs151291200,rs151292409,rs151311429,rs151329956,rs17127629,rs17127631,rs17127738,rs17127744,rs17127749,rs17127755,rs17127758,rs17127766,rs17127775,rs17127785,rs17127787,rs17127792,rs17127794,rs17127801,rs17127850,rs17127854,rs17127855,rs17127863,rs17127912,rs17127934,rs17127941,rs17253494,rs17253556,rs17729919,rs17729954,rs17737822,rs180829679,rs180834666,rs180843319,rs180848889,rs180958096,rs181024685,rs181075350,rs181078712,rs181090530,rs181101247,rs181210694,rs181425181,rs1815250,rs181587983,rs181640962,rs181658637,rs181694354,rs181701766,rs181712412,rs181717980,rs181836181,rs181856890,rs181970125,rs182038426,rs182041606,rs182137827,rs182143213,rs182169998,rs182227982,rs182240737,rs182343975,rs182370651,rs182376394,rs182526772,rs182530444,rs182531393,rs182557692,rs182688766,rs182749136,rs182763021,rs182929960,rs183031533,rs183034725,rs183036310,rs183063263,rs183185157,rs183244317,rs183247889,rs183283731,rs183348923,rs183431908,rs183494784,rs183627421,rs183634970,rs183642342,rs183649118,rs183774293,rs183816093,rs183882587,rs184007404,rs184039760,rs184148176,rs184155801,rs184178094,rs184255186,rs184279503,rs184298342,rs184411825,rs184425627,rs184492844,rs184538402,rs184559551,rs184565568,rs184593319,rs184612497,rs184618389,rs184940226,rs184966770,rs185043952,rs185045336,rs185058653,rs185095112,rs185104106,rs185114389,rs185116805,rs185135117,rs185135154,rs185151611,rs185173057,rs185194967,rs185336721,rs185364003,rs185494166,rs185556489,rs185658293,rs185728465,rs185818044,rs185856393,rs185875850,rs185880072,rs185982146,rs185984719,rs186020948,rs186055983,rs186089295,rs186183911,rs186219406,rs186250420,rs186384260,rs186393503,rs186598090,rs186616397,rs186640312,rs186640833,rs186683398,rs186803839,rs186811590,rs186998401,rs187077404,rs187087615,rs187099157,rs187119563,rs187135403,rs187257314,rs187327834,rs187345247,rs187387573,rs187398008,rs187538327,rs187561508,rs187726342,rs187742913,rs187806638,rs187863498,rs187967835,rs188122454,rs188123003,rs188316551,rs188318383,rs188329023,rs188416673,rs188491206,rs188674257,rs188684493,rs188793749,rs188849702,rs188883433,rs188911658,rs189005247,rs189017171,rs189190524,rs189199163,rs189207922,rs189226062,rs189258649,rs189297604,rs189335995,rs189378948,rs189388931,rs189437192,rs189783452,rs189796270,rs189849626,rs189901099,rs189956653,rs190088515,rs190265726,rs190309091,rs190318676,rs190319810,rs190334608,rs190361484,rs190449017,rs190466961,rs190471995,rs190505788,rs190512415,rs190637562,rs190682190,rs190724730,rs190797930,rs190798571,rs190808647,rs190825406,rs190876774,rs190968124,rs191173883,rs191187775,rs191223654,rs191250551,rs191356780,rs191384491,rs191393499,rs191503143,rs191544258,rs191569562,rs191573520,rs191584957,rs191604442,rs191612764,rs191643867,rs191686871,rs191723873,rs191735677,rs191750820,rs191777994,rs191914183,rs191986440,rs192079639,rs192142175,rs192226571,rs192282740,rs192421967,rs192452358,rs192491517,rs192706977,rs192775691,rs192804988,rs192874946,rs192880960,rs192932375,rs193030498,rs193040472,rs193105253,rs193182036,rs193190604,rs193224890,rs193228412,rs193275922,rs1951438,rs1951951,rs1951952,rs1957360,rs1957361,rs1957888,rs1980664,rs200213211,rs200235203,rs2004242,rs200562046,rs201186824,rs201437184,rs201487161,rs201548832,rs201673766,rs201852320,rs202126468,rs2025130,rs2057366,rs2057367,rs2057370,rs2126220,rs2147535,rs2236296,rs2273742,rs2277497,rs2290081,rs2295824,rs2359359,rs2594553,rs2594557,rs2680281,rs28418605,rs28499042,rs28553548,rs28660170,rs28707162,rs28763905,rs2884569,rs2884684,rs34522265,rs34851147,rs35372558,rs35586347,rs35594181,rs35982002,rs367928141,rs367931507,rs367939624,rs368055305,rs368196880,rs368460254,rs368787358,rs368799723,rs368892677,rs369238399,rs369442174,rs369494065,rs369856464,rs369876747,rs370326965,rs370327119,rs370329248,rs370469933,rs370801513,rs371048718,rs371093256,rs371322110,rs371931997,rs372168864,rs372523102,rs372654902,rs373232358,rs373243752,rs373494898,rs373586758,rs373825152,rs374254523,rs3742558,rs3742563,rs374678652,rs374761744,rs375057781,rs375167000,rs375334255,rs375379472,rs375812877,rs375957477,rs376059413,rs376133319,rs376150652,rs376227109,rs376425795,rs376540632,rs376833331,rs376974065,rs377062914,rs377110120,rs3772888,rs3772889,rs377348499,rs377594710,rs3849570,rs398043687,rs41419550,rs4553503,rs4898848,rs4898853,rs4901531,rs4901537,rs4901541,rs4901542,rs4901543,rs527307492,rs527341969,rs527378755,rs527467309,rs527490783,rs527523643,rs527629140,rs527642353,rs527647438,rs527668622,rs527701896,rs527784347,rs528043004,rs528143703,rs528154695,rs528196767,rs528258396,rs528298422,rs528346845,rs528355885,rs528367389,rs528471884,rs528577865,rs528661241,rs528678865,rs528719992,rs528753661,rs528778603,rs528790240,rs528982867,rs529012487,rs529095910,rs529116306,rs529116342,rs529152397,rs529204759,rs529303237,rs529398521,rs529498250,rs529503582,rs529521054,rs529650514,rs529671810,rs529687099,rs529708084,rs529898162,rs529923567,rs529934941,rs529940359,rs529951358,rs530056267,rs530068571,rs530320491,rs530374727,rs530526218,rs530571992,rs530594331,rs530630532,rs530730578,rs530754465,rs530756333,rs530769183,rs530775847,rs530777710,rs530838388,rs530870503,rs530966285,rs531038818,rs531079646,rs531136022,rs531140547,rs531160171,rs531231762,rs531259446,rs531377279,rs531440680,rs531506908,rs531663895,rs531762721,rs531766103,rs531796623,rs531826845,rs531949413,rs531951780,rs531985747,rs531989316,rs532116558,rs532197568,rs532310974,rs532408054,rs532411139,rs532448787,rs532515288,rs532524670,rs532610674,rs532632215,rs532807177,rs532808140,rs532932541,rs533046832,rs533205278,rs533284257,rs533347687,rs533351802,rs533391928,rs533445947,rs533527851,rs533597296,rs533625063,rs533690539,rs533885035,rs533890015,rs534019420,rs534090139,rs534293914,rs534322979,rs534336221,rs534448972,rs534520398,rs534570530,rs534570678,rs534609656,rs534677198,rs534697426,rs534740411,rs534758445,rs534791321,rs534794992,rs534831882,rs534853079,rs534905245,rs534922191,rs534980047,rs535066295,rs535149233,rs535149578,rs535201965,rs535241794,rs535303725,rs535469786,rs535473735,rs535568126,rs535573595,rs535584451,rs535613560,rs535747391,rs535835246,rs535940858,rs535974160,rs535976986,rs535977023,rs536000082,rs536003702,rs536131693,rs536190002,rs536221510,rs536317328,rs536345628,rs536358682,rs536442697,rs536486252,rs536528901,rs536587950,rs536600763,rs536654887,rs536654965,rs536671076,rs536684615,rs536774241,rs536964723,rs537075230,rs537076360,rs537112460,rs537129251,rs537181197,rs537230980,rs537245092,rs537281680,rs537358006,rs537376219,rs537420643,rs537435089,rs537453839,rs537494483,rs537579848,rs537633435,rs537677827,rs537754978,rs537880864,rs537911781,rs537981160,rs538098555,rs538104564,rs538116475,rs538146727,rs538255822,rs538372670,rs538376348,rs538393185,rs538458591,rs538571921,rs538616868,rs538707266,rs538772479,rs538825608,rs538870736,rs538885118,rs538908815,rs538921487,rs539071165,rs539134943,rs539214974,rs539260875,rs539356941,rs539367442,rs539466256,rs539509230,rs539790433,rs539793092,rs539822984,rs539886816,rs539925873,rs540009124,rs540020470,rs540025659,rs540041647,rs540070603,rs540196783,rs540243116,rs540348478,rs540361978,rs540406464,rs540427682,rs540443779,rs540491960,rs540521245,rs540523173,rs540561504,rs540645894,rs540687282,rs540711747,rs540770726,rs540837424,rs540904283,rs540924508,rs540976448,rs541055451,rs541135242,rs541215312,rs541328519,rs541349674,rs541393061,rs541431963,rs541496764,rs541496898,rs541582811,rs541599093,rs541601449,rs541763709,rs541786492,rs541809243,rs541861338,rs541878021,rs541914729,rs541930842,rs542010430,rs542015561,rs542089452,rs542144507,rs542190101,rs542198593,rs542207722,rs542208293,rs542286032,rs542393806,rs542747169,rs542827928,rs542906442,rs542913640,rs542949265,rs542955298,rs543038481,rs543111096,rs543148057,rs543151685,rs543196824,rs543197331,rs543216349,rs543239210,rs543303433,rs543369496,rs543380741,rs543412903,rs543494887,rs543645319,rs543663621,rs543808974,rs543824559,rs543943171,rs543947289,rs544040085,rs544050821,rs544062046,rs544087484,rs544153786,rs544170566,rs544248224,rs544464108,rs544533921,rs544577434,rs544930879,rs544931335,rs545013292,rs545031539,rs545064182,rs545130063,rs545139908,rs545210969,rs545309409,rs545332283,rs545353646,rs545362790,rs545370812,rs545419527,rs545455081,rs545528547,rs545570998,rs545602008,rs545624715,rs545702877,rs545796094,rs545825433,rs545834352,rs546132707,rs546141822,rs546188806,rs546209101,rs546269336,rs546313245,rs546385952,rs546423105,rs546461744,rs546496068,rs546539089,rs546579132,rs546603530,rs546642152,rs546685767,rs546859185,rs546899148,rs546927088,rs546955798,rs546983625,rs547026834,rs547130945,rs547186623,rs547243195,rs547339422,rs547363305,rs547528887,rs547552668,rs547617976,rs547655330,rs547715485,rs547755222,rs547791836,rs547895020,rs547932185,rs548081784,rs548115277,rs548169815,rs548237653,rs548362098,rs548461011,rs548473167,rs548578947,rs548624122,rs548676233,rs548715094,rs548745355,rs548757208,rs548803253,rs548915404,rs548935942,rs548953583,rs548966782,rs548978385,rs549027401,rs549100072,rs549242872,rs549284151,rs549302968,rs549305975,rs549644760,rs549653532,rs549693909,rs549703514,rs549713803,rs549828215,rs549838757,rs549838912,rs549889478,rs549917913,rs549995190,rs550007351,rs550106095,rs550298373,rs550356592,rs550404366,rs550580268,rs550667981,rs550741206,rs550745118,rs550779633,rs550805489,rs550877769,rs550932550,rs550939780,rs550948718,rs551001985,rs551021060,rs551057552,rs551070772,rs551147284,rs551175562,rs551198271,rs551205561,rs551319784,rs551368035,rs551378470,rs551417273,rs551493953,rs551525736,rs551532257,rs551563985,rs551617235,rs551829966,rs552045080,rs552050726,rs552119321,rs552195906,rs552332455,rs552371382,rs552435642,rs552449757,rs552494131,rs552681259,rs552780301,rs552840923,rs552855968,rs552883445,rs552919444,rs552942477,rs553016962,rs553146654,rs553167348,rs553199629,rs553259461,rs553274584,rs553353346,rs553413449,rs553430808,rs553436437,rs553493750,rs553519029,rs553618398,rs553656077,rs553673137,rs553675733,rs553719045,rs553723631,rs553766780,rs553804699,rs553811191,rs553901050,rs553989398,rs554017384,rs554028588,rs554190564,rs554217044,rs554256561,rs554288825,rs554298198,rs554364066,rs554407565,rs554421018,rs554705077,rs554711050,rs554844701,rs554898366,rs554949925,rs554956572,rs554989167,rs555040842,rs555042632,rs555161658,rs555167060,rs555171122,rs555197660,rs555261133,rs555267669,rs555303678,rs555307093,rs555367549,rs555415044,rs555539498,rs555540439,rs555576011,rs555760930,rs555796276,rs555850188,rs555880592,rs556013099,rs556014595,rs556051319,rs556105110,rs556107493,rs556246219,rs556250445,rs556275507,rs556386307,rs556416040,rs556443257,rs556443463,rs556459181,rs556476723,rs556526703,rs556557551,rs556575812,rs556588941,rs556630864,rs556674827,rs556713676,rs556724537,rs556742681,rs556906909,rs556968637,rs556999913,rs557113933,rs557173000,rs557203453,rs557225620,rs557423261,rs557427808,rs55743101,rs557493948,rs557495384,rs557737332,rs557740681,rs557807611,rs558071227,rs558108136,rs558126852,rs558135345,rs558195790,rs558272954,rs558316326,rs558353093,rs558502938,rs558511380,rs558538735,rs55859548,rs558719416,rs55874539,rs559014326,rs559020849,rs559133815,rs559238891,rs559295818,rs559334196,rs559349854,rs559385606,rs559399003,rs559415384,rs559475843,rs559489764,rs559501261,rs559657922,rs559707812,rs559750795,rs559856353,rs559865906,rs559957127,rs559964771,rs560002395,rs560018692,rs560103520,rs560167784,rs560170662,rs560219331,rs560225256,rs560365068,rs560375603,rs560444275,rs560482502,rs560491184,rs560518959,rs560568227,rs560584897,rs560709923,rs560805138,rs560840446,rs560868552,rs560875236,rs560959138,rs560978874,rs561009946,rs561041921,rs561068475,rs561070532,rs561071386,rs561082747,rs561088323,rs561128396,rs561171421,rs56120023,rs561212265,rs561256136,rs561272464,rs561303624,rs561434760,rs561483722,rs561530267,rs561538809,rs561546795,rs561584724,rs561635318,rs561686053,rs561736894,rs561743393,rs561762690,rs561799200,rs561886792,rs561890083,rs561900778,rs561938106,rs561950412,rs561964546,rs562124281,rs562176725,rs562181214,rs562215586,rs56234525,rs562404062,rs562451212,rs562496209,rs562518086,rs562521494,rs562569569,rs562623313,rs562684241,rs562792442,rs562793198,rs562828850,rs562841422,rs562905523,rs562930060,rs56294338,rs563017533,rs563046987,rs563196646,rs563252279,rs563257941,rs563270272,rs563281546,rs563338245,rs563358494,rs563435807,rs563448498,rs563506148,rs563544336,rs563586659,rs563600933,rs563618791,rs563630056,rs563648419,rs563703014,rs563780473,rs563893908,rs563964259,rs563991694,rs564018284,rs564039983,rs564081980,rs564087954,rs564119722,rs564174283,rs564203586,rs564265369,rs564293326,rs564296601,rs564329562,rs564346649,rs564384957,rs564430656,rs564508292,rs564539762,rs564616585,rs564700120,rs564756940,rs564941547,rs564968252,rs565006793,rs565054511,rs565090418,rs565106994,rs565111466,rs565116753,rs565147903,rs565224823,rs565284307,rs565380255,rs565407224,rs565421897,rs565534830,rs565544452,rs565555342,rs565582299,rs565651335,rs565659879,rs565968474,rs565974420,rs566017368,rs566053254,rs566058847,rs566130390,rs566255842,rs566265205,rs566326915,rs566334243,rs566349784,rs566525587,rs566625274,rs566663465,rs566704552,rs566727750,rs566764539,rs566867997,rs566877228,rs566896356,rs566935122,rs566985441,rs566989819,rs567118262,rs567305760,rs567310472,rs567365969,rs567370942,rs567386250,rs567392620,rs567398927,rs567403733,rs567445672,rs567570934,rs567646498,rs567649884,rs567696574,rs56783160,rs567834916,rs567854055,rs567869613,rs567883270,rs567892247,rs567918161,rs568041727,rs568104378,rs568310817,rs56836700,rs568368883,rs568388704,rs568433853,rs568487628,rs568620643,rs568631113,rs568644824,rs568654511,rs568768195,rs568801357,rs568842969,rs568888465,rs568906046,rs568907705,rs568912697,rs568934680,rs569030258,rs569053169,rs569098244,rs569198289,rs569212263,rs569279996,rs569287806,rs569312813,rs569376241,rs569419582,rs569430744,rs569533555,rs569631373,rs569649825,rs569693980,rs569723772,rs569793113,rs569817198,rs569871977,rs569979253,rs570055296,rs570124495,rs570305781,rs570381928,rs570422889,rs570437773,rs570440488,rs570475210,rs570512941,rs570571067,rs570699892,rs570700046,rs570721071,rs570737883,rs570763891,rs570770428,rs570828279,rs570853628,rs570966476,rs570981111,rs571010322,rs571038591,rs571100292,rs571204923,rs571477673,rs571559123,rs571626618,rs571653525,rs571786758,rs571799259,rs571890340,rs571904518,rs571910164,rs571974544,rs571984145,rs572011812,rs572092522,rs572222984,rs572255286,rs572327283,rs572432034,rs572515729,rs572582628,rs572606691,rs572607376,rs572653658,rs572663221,rs572682354,rs572715716,rs572816177,rs572856589,rs572869286,rs572971781,rs572984418,rs573080889,rs573101290,rs573137194,rs573158621,rs573209619,rs573235579,rs573291452,rs573355376,rs573491176,rs573494427,rs573531035,rs573555479,rs573576562,rs573737142,rs573746934,rs573764695,rs573790105,rs573891711,rs573957018,rs574001662,rs574014794,rs574118200,rs574377348,rs574414668,rs574484215,rs574486428,rs574622093,rs574639138,rs574666505,rs574703901,rs574723917,rs574741999,rs574784592,rs574861107,rs574894569,rs574930431,rs574953692,rs575035398,rs575207906,rs575290313,rs575380557,rs575383392,rs575400581,rs575495463,rs575537478,rs575602544,rs575647677,rs575666774,rs575710812,rs575789030,rs575800135,rs575815308,rs575822250,rs575910755,rs576010883,rs576105801,rs576126753,rs576173913,rs576228459,rs576236420,rs576310640,rs576315433,rs576326418,rs576347778,rs576465959,rs576540847,rs576634950,rs576638341,rs576758058,rs576933148,rs576955386,rs576965539,rs577049460,rs577113979,rs577221237,rs577250867,rs577268698,rs577310172,rs577358356,rs577375636,rs577402939,rs577412076,rs577459005,rs577494940,rs577535854,rs577757397,rs577761323,rs577928590,rs578007788,rs578156869,rs58043917,rs59329925,rs59567134,rs59867028,rs60209199,rs60239786,rs60362659,rs61559160,rs61975126,rs61976982,rs61976983,rs61976985,rs61976988,rs61976999,rs6572964,rs6572965,rs6572967,rs6776410,rs7140661,rs7141453,rs7143180,rs7143189,rs7144112,rs7144545,rs7145140,rs7146871,rs7150046,rs7151563,rs7155519,rs7155636,rs7155641,rs7155922,rs7156787,rs7157572,rs7157734,rs7158159,rs7158665,rs7159029,rs7161048,rs72660230,rs72660231,rs72711686,rs72711688,rs72713424,rs72713425,rs72713436,rs73269515,rs73269520,rs73271534,rs73271600,rs73274891,rs73853482,rs73853488,rs73853489,rs74049376,rs74049547,rs74049550,rs74049559,rs74049561,rs74049563,rs74049641,rs74049670,rs74055554,rs74244803,rs74244805,rs74364454,rs74660958,rs74699292,rs74805979,rs74840892,rs74955897,rs74977199,rs74978469,rs75039398,rs75176400,rs75342050,rs75462173,rs75520101,rs75520681,rs75553490,rs75602810,rs75602869,rs75807044,rs75839195,rs75942336,rs75997499,rs76091119,rs76098106,rs76146585,rs76225721,rs76246999,rs76461649,rs76474137,rs76518407,rs76523163,rs76598825,rs76661249,rs76675852,rs76765701,rs76771800,rs76855493,rs76868793,rs76913834,rs76932082,rs77187241,rs77313437,rs77435432,rs77452164,rs77484928,rs77547689,rs77697022,rs77724768,rs77762660,rs77872892,rs77919059,rs77974842,rs77979560,rs78153205,rs78199019,rs78341961,rs78450722,rs78588426,rs78712633,rs78722954,rs78763690,rs78838132,rs78925229,rs78999643,rs79035471,rs79166251,rs79249108,rs79249978,rs79297914,rs79551440,rs79556631,rs79656367,rs79843984,rs79906479,rs79936655,rs79987089,rs8003280,rs8004366,rs8005830,rs8007990,rs8012145,rs8012266,rs8012760,rs80134663,rs8013701,rs8015033,rs8016022,rs8016776,rs80168118,rs80193972,rs8020218,rs8021250,rs8021570,rs8021712,rs80235742,rs80268024,rs80331232,rs876309,rs880120,rs911616,rs911618,rs911619,rs9323270,rs9323271,rs9671848,rs9820490	GBE1,SAMD4A
Mouse Phenotype Single KO	MP:0003646	muscle fatigue	1	0	0	0	5.96369	312.39	1863	0.0020826	0.01242	1625	0.262466	1	1	2.00823	0.995903	2	13	0.00140746	0.153846	rs10002477,rs10002590,rs10018239,rs10212638,rs10213426,rs10213608,rs1056680,rs1076908,rs111551363,rs111614814,rs111841681,rs112198439,rs112313440,rs112396442,rs112612271,rs112929212,rs112929465,rs112978697,rs113013339,rs113092091,rs113238404,rs113278453,rs113280005,rs113297319,rs113456082,rs113705315,rs113716449,rs113753651,rs113826344,rs113905719,rs113907278,rs114026030,rs114039167,rs114115596,rs114225151,rs114276337,rs114486324,rs114499373,rs114541390,rs114759367,rs114828455,rs114842572,rs114918339,rs115009032,rs115058374,rs115078106,rs115127881,rs115143635,rs115236251,rs115245632,rs115314164,rs115440190,rs115536345,rs115605075,rs115625054,rs115625924,rs115662637,rs115893696,rs115922359,rs115929530,rs115946761,rs115965214,rs116004385,rs116056689,rs116097221,rs116100565,rs116126378,rs116175359,rs116210389,rs116277368,rs116326227,rs116328598,rs116424704,rs116722653,rs116809283,rs116950344,rs116987976,rs117160858,rs11724368,rs11731707,rs11737265,rs117410615,rs117414709,rs117551433,rs117554116,rs117641549,rs117703540,rs117710645,rs117912994,rs117924650,rs117955178,rs11913802,rs11943438,rs11945507,rs12374310,rs12500214,rs12503529,rs12628385,rs12640088,rs12642645,rs12645360,rs12647637,rs13106382,rs13113110,rs13128633,rs13129205,rs138015152,rs138149341,rs138196903,rs138298470,rs138332083,rs138414773,rs138507176,rs138589672,rs138593863,rs138641629,rs138683719,rs138685271,rs138702260,rs138703888,rs138759307,rs138854558,rs138916416,rs139013628,rs139019294,rs139080284,rs139138927,rs139140846,rs139240351,rs139316373,rs139455393,rs139564501,rs139750161,rs139781613,rs139946648,rs139950197,rs139968068,rs139971763,rs140045561,rs140052714,rs140063753,rs140438344,rs140445721,rs140549830,rs140590745,rs140602876,rs140618529,rs140757224,rs140791931,rs140826404,rs140854029,rs140917776,rs141022881,rs141027282,rs141049267,rs141104910,rs141113431,rs141122105,rs141260791,rs141365423,rs141379533,rs141391284,rs141457317,rs141483159,rs141540414,rs141552280,rs141639895,rs141677170,rs141760761,rs141809667,rs141811558,rs141818910,rs141851939,rs141964542,rs141971840,rs142037133,rs142200080,rs142273468,rs142312496,rs142340179,rs142383195,rs142393124,rs142499717,rs142586382,rs142640791,rs142693855,rs142732077,rs142765605,rs142769843,rs142782990,rs142803051,rs142924772,rs143037051,rs143092820,rs143185569,rs143250187,rs143276512,rs143311017,rs143361195,rs143534689,rs143542267,rs143779592,rs143995656,rs144289417,rs144314356,rs144339096,rs144414528,rs144418408,rs144439873,rs144474804,rs144551190,rs144588053,rs144600619,rs144647633,rs144652095,rs144678646,rs144763069,rs144796802,rs144797949,rs144827641,rs144997523,rs145086723,rs145214416,rs145524807,rs145750480,rs145754008,rs145766148,rs145791956,rs145950175,rs145976132,rs146152856,rs146168445,rs146179696,rs146220880,rs146240225,rs146310748,rs146311244,rs146392964,rs146413886,rs146539653,rs146692175,rs146819285,rs146832766,rs146856148,rs146893049,rs146919651,rs146936663,rs147042518,rs147086145,rs147266368,rs147306196,rs147376970,rs147398016,rs147434094,rs147483426,rs147510209,rs147697566,rs147720722,rs147831182,rs147890012,rs147907742,rs147939922,rs148013134,rs148119171,rs148196150,rs148311679,rs148433672,rs148471763,rs148530876,rs148585888,rs148643956,rs148716019,rs148768424,rs148810900,rs148823714,rs148909794,rs148944262,rs148990165,rs149085861,rs149121117,rs149173549,rs149205706,rs149216487,rs149279092,rs149352559,rs149408124,rs149429902,rs149442241,rs149496435,rs149531814,rs149559793,rs149575689,rs149619400,rs149640125,rs149804285,rs149967560,rs150057657,rs150083612,rs150105466,rs150211376,rs150235438,rs150318530,rs150440668,rs150476586,rs150513945,rs150586247,rs150604007,rs150613535,rs150690976,rs150747646,rs150759940,rs150846235,rs150883321,rs150955861,rs150991374,rs151077528,rs151085857,rs151109828,rs151256617,rs1532195,rs16874180,rs16874181,rs16874219,rs16874260,rs16874271,rs16874273,rs16874276,rs16874279,rs16874283,rs16874284,rs16874290,rs16874293,rs16874297,rs16874313,rs16874363,rs16874931,rs16875018,rs16995880,rs17188642,rs17722766,rs17795829,rs17847356,rs17885261,rs180692297,rs180702331,rs180722786,rs180723796,rs180724396,rs181012740,rs181085253,rs181106712,rs181128144,rs181207127,rs181219661,rs181222939,rs181268233,rs181286503,rs181468720,rs181502827,rs181509338,rs181631437,rs181843530,rs181866963,rs181917158,rs182013275,rs182092291,rs182177132,rs182354063,rs182361161,rs182443403,rs182461154,rs182510131,rs182619887,rs182703362,rs182728437,rs182735023,rs182759267,rs182759630,rs182872856,rs182874413,rs182950932,rs182981984,rs183006150,rs183023297,rs183026292,rs183034997,rs183069724,rs183104847,rs183185372,rs183191434,rs183214195,rs183291380,rs183355232,rs183434442,rs183436872,rs183493511,rs183591378,rs183606465,rs183617323,rs183643240,rs183686517,rs183726414,rs183729437,rs183966012,rs183980350,rs184120332,rs184122209,rs184250678,rs184251724,rs184341342,rs184464180,rs184497939,rs184512963,rs184516956,rs184598148,rs184614557,rs184621914,rs184650160,rs184746592,rs184763268,rs184764384,rs184773744,rs184810449,rs185031035,rs185039314,rs185052450,rs185063887,rs185105413,rs185158229,rs185282336,rs185289238,rs185324194,rs185344866,rs185345947,rs185381956,rs185474065,rs185477080,rs185487006,rs185498762,rs185510532,rs185569275,rs185613036,rs185633883,rs185769257,rs185782447,rs185849020,rs185902739,rs185936259,rs186139343,rs186233148,rs186316086,rs186317845,rs186338344,rs186349954,rs186440447,rs186534888,rs186670197,rs186709416,rs186731186,rs186766544,rs186770049,rs186871652,rs186885811,rs186900117,rs186998915,rs187002314,rs187023125,rs187026171,rs187079665,rs187121929,rs187284100,rs187310230,rs187323132,rs187333977,rs187544508,rs187557300,rs187632404,rs187635051,rs187660654,rs187759023,rs187772039,rs187794975,rs187822762,rs187888669,rs187948510,rs188104398,rs188138105,rs188159178,rs188173590,rs188212399,rs188244757,rs188246376,rs188250251,rs1883300,rs188336354,rs188457006,rs188476422,rs188509184,rs188522822,rs188523406,rs188523735,rs188846406,rs188982370,rs189061781,rs189086134,rs189115231,rs189159671,rs189166997,rs189167071,rs189169828,rs189332221,rs189377975,rs189391375,rs189652124,rs189656678,rs189726094,rs189768708,rs189770227,rs189873014,rs189895810,rs189938476,rs190175797,rs190235546,rs190281698,rs190379454,rs190394575,rs190467534,rs190541051,rs190559143,rs190717801,rs190771677,rs190805317,rs190852635,rs190882788,rs190996160,rs191074547,rs191093215,rs191156336,rs191215319,rs191233661,rs191268500,rs191298946,rs191331598,rs191347687,rs191385135,rs191466134,rs191489714,rs191596621,rs191730626,rs191815286,rs191881634,rs191913099,rs191950209,rs191972517,rs191985596,rs192048941,rs192061652,rs192103069,rs192202631,rs192334197,rs192341742,rs192435582,rs192451239,rs192467598,rs192488594,rs192511173,rs192544028,rs192627821,rs192689888,rs192849988,rs192899948,rs192905960,rs192912839,rs192919502,rs192976590,rs193057351,rs193074928,rs193085302,rs193137222,rs193239795,rs199754100,rs199884973,rs200121714,rs200404958,rs200447938,rs200620466,rs201291030,rs201760991,rs202088338,rs2076141,rs2283962,rs2283963,rs2305682,rs28429587,rs28546935,rs28579569,rs28608824,rs28693779,rs28758817,rs2932970,rs2932971,rs2932975,rs2946386,rs2970851,rs2970852,rs2970869,rs2970870,rs2970871,rs2970872,rs2970873,rs2970874,rs2970875,rs2970877,rs2970878,rs2970884,rs34680509,rs35145396,rs35621841,rs368143398,rs368155597,rs368184970,rs368296658,rs368351895,rs368548422,rs368566353,rs368581655,rs369331323,rs369526010,rs369784176,rs369821826,rs370523216,rs370599664,rs370907228,rs371099023,rs371207887,rs371628511,rs371822806,rs372080375,rs372512988,rs372667761,rs372975942,rs373050338,rs373065415,rs373072429,rs373309292,rs373646850,rs373861596,rs373926931,rs374469098,rs374470546,rs374899598,rs374944043,rs374987632,rs375022652,rs375075091,rs375226434,rs3755857,rs375590435,rs375646223,rs376309749,rs376403804,rs376524552,rs376555815,rs376610128,rs376692918,rs376764899,rs376993651,rs377207235,rs3774901,rs3774902,rs3774903,rs3774904,rs3774905,rs3788512,rs3796406,rs3796407,rs4140604,rs4469064,rs45441992,rs45442893,rs45443897,rs45446591,rs45464400,rs45489002,rs45492203,rs45494093,rs45499891,rs4550905,rs45518240,rs45519932,rs45523132,rs45532131,rs45538131,rs45544337,rs45544732,rs45548432,rs45558642,rs45563837,rs45571034,rs45571631,rs45576932,rs45579745,rs45588432,rs45589932,rs45610142,rs45616531,rs4574395,rs4631027,rs4631028,rs4697048,rs4697424,rs4697425,rs4697427,rs4697428,rs4820205,rs4821419,rs4821421,rs4821422,rs4821424,rs527274175,rs527452278,rs527565053,rs527567940,rs527599958,rs527651475,rs527662443,rs527814151,rs527837630,rs527878771,rs527957609,rs527980919,rs527996251,rs528033969,rs528303763,rs528329248,rs528379515,rs528433148,rs528437752,rs528521518,rs528532708,rs528679662,rs528739005,rs528764791,rs528814261,rs528855026,rs528899268,rs528921347,rs528985629,rs529145270,rs529182806,rs529207423,rs529235564,rs529267082,rs529277167,rs529295560,rs529302205,rs529327803,rs529330289,rs529340060,rs529386662,rs529437136,rs529440617,rs529456814,rs529542262,rs529567251,rs529569665,rs529647343,rs529725630,rs529728940,rs529823537,rs529833770,rs529970314,rs530028276,rs530045190,rs530071834,rs530153050,rs530166962,rs530222710,rs530336341,rs530360909,rs530392010,rs530561407,rs530713299,rs530725664,rs530885771,rs530920704,rs530923791,rs531019534,rs531091730,rs531171416,rs531221501,rs531271508,rs531277588,rs531334895,rs531364240,rs531462863,rs531507972,rs531524079,rs531586689,rs531652991,rs531668963,rs531682332,rs531724816,rs531786349,rs531820047,rs531847784,rs531884544,rs531932380,rs532062345,rs532164337,rs532346741,rs532410137,rs532426160,rs532509328,rs532535256,rs532612172,rs532704760,rs532733022,rs532802044,rs532859356,rs532883073,rs532914012,rs532917927,rs532927228,rs533000291,rs533077417,rs533082763,rs533109319,rs533112205,rs533266372,rs533325147,rs533388102,rs533392967,rs533397291,rs533429278,rs533511026,rs533657711,rs533675464,rs533687049,rs533758656,rs533821500,rs533877658,rs533880180,rs533964685,rs534000310,rs534022655,rs534059632,rs534114347,rs534164037,rs534168045,rs534224048,rs534282881,rs534309135,rs534393848,rs534401247,rs534577854,rs534599612,rs534636662,rs534680628,rs534793650,rs534812092,rs534834643,rs534874575,rs534881753,rs534987500,rs534988063,rs534997589,rs535107740,rs535128776,rs535182138,rs535311842,rs535357342,rs535504935,rs535518033,rs535569520,rs535627267,rs535675711,rs535713662,rs535733441,rs535765215,rs535775052,rs535863893,rs535951249,rs535954447,rs536034321,rs536036561,rs536083124,rs536160185,rs536378515,rs536399370,rs536441647,rs536485564,rs536550598,rs536566078,rs536704694,rs536743218,rs536753475,rs536763726,rs536844181,rs536882518,rs536913668,rs536947267,rs536947843,rs537005110,rs537017166,rs537023771,rs537054735,rs537104997,rs537125175,rs537170918,rs537194905,rs537260698,rs537353239,rs537361459,rs537380660,rs537449493,rs537486694,rs537491445,rs537525989,rs537526878,rs537530065,rs537564020,rs537611899,rs537668099,rs537689324,rs537699319,rs537728227,rs537773409,rs537802219,rs537867703,rs537870778,rs537883622,rs537931273,rs537943198,rs537945333,rs538008310,rs538076374,rs538117489,rs538140334,rs538209098,rs538233535,rs538359509,rs538431479,rs538478913,rs538486639,rs538623803,rs538641721,rs538876021,rs538891733,rs538947204,rs538998282,rs539021646,rs539040917,rs539056453,rs539076171,rs539078652,rs539119936,rs539383897,rs539388321,rs539459482,rs539498300,rs539551177,rs539575834,rs539593823,rs539829729,rs539889815,rs539928171,rs539928641,rs539933172,rs539986694,rs539988171,rs539999241,rs540002976,rs540069938,rs540196407,rs540227423,rs540427010,rs540635695,rs540739283,rs540772708,rs540780525,rs540912939,rs540921291,rs541137779,rs541158447,rs541177707,rs541220619,rs541220687,rs541239941,rs541244759,rs541261706,rs541292208,rs541343498,rs541482453,rs541509017,rs541510081,rs541523776,rs541606896,rs541607748,rs541610122,rs541622870,rs541624370,rs541688539,rs541776209,rs541792921,rs541910886,rs542093889,rs542262156,rs542277758,rs542306438,rs542307662,rs542314140,rs542326288,rs542442158,rs542470122,rs542483506,rs542528446,rs542601677,rs542720130,rs542739296,rs542834450,rs542843166,rs542938096,rs542965373,rs543002765,rs543003250,rs543039960,rs543071139,rs543139537,rs543158824,rs543173389,rs543242303,rs543354968,rs543399800,rs543407675,rs543408932,rs543461153,rs543586934,rs543603188,rs543640632,rs543684142,rs543717863,rs543725989,rs543765340,rs543907692,rs543937483,rs543942861,rs543958842,rs544012132,rs544014414,rs544097941,rs544165079,rs544182155,rs544307672,rs544308188,rs544311832,rs544363927,rs544451437,rs544657473,rs544703148,rs544724854,rs544774536,rs544968510,rs544986042,rs544987532,rs545033470,rs545224468,rs545277944,rs545279130,rs545292711,rs545326711,rs545386057,rs545389479,rs545517349,rs545586053,rs545623167,rs545652462,rs545824755,rs545876231,rs545896684,rs545941025,rs545948312,rs545951894,rs545978829,rs546070584,rs546132522,rs546176278,rs546271206,rs546371064,rs546436556,rs546440649,rs546464797,rs546466804,rs546474650,rs546522705,rs546563115,rs546677849,rs546704387,rs546924024,rs546975578,rs546981896,rs547006799,rs547115105,rs547134303,rs547223709,rs547239974,rs547244511,rs547305630,rs547352910,rs547370339,rs547412233,rs547493761,rs547528203,rs547532981,rs547640629,rs547652453,rs547747199,rs547784183,rs547828059,rs547839160,rs547853035,rs547856907,rs548093681,rs548096337,rs548253029,rs548418374,rs548439051,rs548470451,rs548525107,rs548599803,rs548606257,rs548617113,rs548627992,rs548741039,rs548758987,rs548772563,rs548774228,rs548862719,rs548931153,rs548935752,rs548945442,rs548952461,rs549011423,rs549034367,rs549069187,rs549101765,rs549399028,rs549559791,rs549567459,rs549585793,rs549630087,rs549633625,rs549859227,rs549867379,rs549903144,rs549926877,rs549933399,rs550032040,rs550032532,rs550079783,rs550097606,rs550131225,rs550134317,rs550160353,rs550218003,rs550243573,rs550263900,rs550294961,rs550302566,rs550304718,rs550305077,rs550340263,rs550341298,rs550378126,rs550465979,rs550471729,rs550503035,rs550525247,rs550694483,rs550754565,rs550921350,rs550952846,rs551123308,rs551129259,rs551166466,rs551232258,rs551277632,rs551296467,rs551315019,rs551350063,rs551416280,rs551548585,rs551552061,rs551567006,rs551580163,rs551758437,rs551767505,rs551783205,rs551808066,rs551849339,rs552042278,rs552119391,rs552128349,rs552182438,rs552261876,rs552342828,rs552403498,rs552451062,rs552461086,rs552530805,rs552616600,rs552634812,rs552641170,rs552705698,rs552734941,rs552775949,rs552790413,rs552862767,rs552866796,rs552905281,rs552956147,rs553027209,rs553092402,rs553114063,rs553209887,rs553231895,rs553264587,rs553639101,rs553676896,rs553704597,rs553763296,rs553815740,rs553819652,rs553824201,rs553869359,rs553914730,rs553958795,rs554013398,rs554013893,rs554031982,rs554047908,rs554106534,rs554151770,rs554206869,rs554319164,rs554328641,rs554382086,rs554408304,rs554580196,rs554692003,rs554720721,rs554730097,rs554841456,rs554865531,rs555054817,rs555106752,rs555112241,rs555153282,rs555207583,rs555325353,rs555379178,rs555475527,rs555540377,rs555542512,rs555565055,rs555644410,rs555698604,rs555783936,rs555895623,rs556042391,rs556052501,rs556069062,rs556145194,rs556178641,rs556204528,rs556259313,rs556301036,rs556386203,rs556395882,rs556465416,rs556500222,rs556509626,rs556548381,rs556744590,rs556744821,rs556764622,rs556770959,rs556782367,rs556799184,rs556837919,rs556840285,rs556995600,rs557012613,rs55718075,rs557210141,rs557273275,rs557277002,rs557335385,rs557357944,rs557535141,rs557558618,rs557573190,rs557590100,rs557595435,rs557597416,rs557715510,rs557717660,rs557748159,rs557903511,rs558012581,rs558025857,rs558053803,rs558099902,rs558110726,rs558248896,rs558328731,rs558362882,rs558486691,rs558616369,rs558632426,rs558713115,rs558834064,rs558850943,rs558897370,rs559094304,rs55913146,rs559225618,rs559258746,rs559337066,rs559489993,rs559508451,rs559511022,rs559553529,rs559565578,rs559581760,rs559663298,rs559703010,rs559727855,rs559762647,rs559828194,rs559845429,rs559872334,rs559905090,rs559991666,rs560100160,rs560137577,rs560147739,rs560180471,rs560242386,rs56031603,rs560344888,rs560356239,rs560394730,rs560422427,rs56046693,rs560514813,rs560613714,rs560642044,rs560748754,rs560799012,rs560872812,rs560889540,rs56105250,rs561189075,rs561310391,rs561325516,rs561471534,rs561472301,rs561521368,rs561529131,rs561535774,rs561569452,rs561818389,rs561969862,rs562039696,rs562080750,rs562131724,rs562250107,rs562286663,rs562330430,rs562358810,rs562408675,rs562544640,rs562551079,rs562615097,rs562619945,rs562806259,rs562894177,rs563062932,rs563352037,rs563369212,rs563416346,rs563504501,rs563604810,rs563620155,rs563714085,rs563744344,rs563842918,rs563863912,rs563873483,rs563899085,rs563916482,rs563961768,rs564003065,rs564070529,rs564071120,rs56408044,rs564112801,rs564268099,rs564280602,rs564323436,rs564329184,rs564333039,rs564347765,rs564473230,rs564499000,rs564544378,rs564632274,rs564765757,rs564868140,rs564942872,rs565027393,rs565130234,rs565179701,rs565183385,rs565183745,rs565190190,rs565212180,rs565441977,rs565467519,rs565538277,rs565673344,rs565684754,rs565854554,rs566044350,rs566099498,rs566141561,rs566166016,rs566175854,rs566327361,rs566436046,rs566511218,rs566519730,rs566585715,rs566681789,rs566823016,rs566881007,rs566948238,rs566957038,rs567156278,rs567170283,rs567240279,rs567333335,rs567465482,rs567473004,rs567474802,rs567487573,rs567494887,rs567511284,rs567513182,rs567524709,rs567534203,rs567618673,rs567665019,rs567698119,rs567733267,rs567747958,rs567790107,rs56781588,rs567844716,rs567845253,rs567940178,rs567954474,rs567976082,rs568031758,rs568066118,rs568087514,rs56815409,rs568156509,rs568175423,rs568237614,rs568580284,rs568658367,rs568667304,rs56869809,rs568704518,rs568741410,rs568761055,rs568793650,rs568827794,rs568947472,rs568975764,rs56901283,rs569044107,rs569307371,rs569307838,rs569417204,rs569437149,rs569548823,rs569560628,rs569594129,rs56981304,rs569852545,rs569903634,rs569975946,rs570131604,rs570149595,rs570188472,rs57024314,rs570252112,rs570293208,rs570295128,rs570483597,rs570515079,rs570559627,rs570700217,rs570714367,rs570784288,rs570892313,rs570892827,rs570894158,rs570931702,rs570984463,rs571030920,rs571128636,rs571213198,rs571237448,rs571240677,rs571243458,rs571271814,rs571359538,rs571392411,rs571394864,rs571490647,rs571495592,rs571564528,rs571748784,rs571800013,rs571831645,rs571926159,rs572004395,rs57203226,rs572078472,rs572094805,rs572184448,rs572189108,rs572285486,rs57231283,rs572315323,rs572323850,rs572366133,rs572488435,rs572563680,rs572563728,rs57256690,rs572600414,rs572612061,rs572639983,rs572796611,rs572853673,rs572868175,rs572948634,rs572962567,rs572968958,rs573200785,rs573213117,rs573234345,rs573322663,rs573350205,rs573356922,rs573361127,rs573388451,rs573430067,rs573475857,rs573489773,rs573506261,rs57356090,rs573586543,rs57361044,rs573686903,rs573747689,rs573750084,rs573786199,rs573892551,rs573963489,rs574079377,rs574132720,rs574136178,rs574147378,rs5741847,rs574300581,rs574406918,rs574476569,rs574478723,rs574503823,rs574504439,rs574505161,rs574540378,rs574549527,rs574646143,rs574657840,rs57469407,rs574734354,rs574767608,rs574859814,rs5750126,rs575012883,rs5750132,rs5750133,rs575089859,rs575094981,rs575124729,rs575135379,rs575161846,rs57518199,rs575284524,rs57531196,rs575344541,rs575458313,rs575521727,rs575556314,rs5755769,rs5755774,rs5755776,rs5755777,rs5755779,rs5755780,rs5755781,rs5755784,rs5755785,rs5755794,rs5755796,rs5755798,rs575651564,rs575754926,rs575879174,rs575887527,rs575887541,rs575892807,rs575935808,rs576002083,rs576146868,rs576181051,rs57619531,rs576219963,rs576239852,rs576258002,rs576259014,rs576352848,rs57640212,rs576413797,rs576442691,rs576456999,rs576457299,rs576566880,rs576640216,rs576716698,rs576787267,rs576846687,rs576848118,rs576862502,rs576868031,rs576924564,rs577018977,rs577046057,rs577198058,rs577267831,rs577375800,rs577565945,rs577601151,rs577602325,rs577606232,rs577620955,rs577733298,rs577755887,rs577785060,rs577841953,rs577930709,rs577930851,rs578025641,rs578029144,rs57808048,rs578093135,rs578136019,rs578153377,rs578207835,rs57833368,rs58051552,rs58337219,rs58356611,rs58448908,rs58495236,rs58535886,rs58563040,rs58726785,rs58763306,rs58826824,rs58990583,rs59074268,rs59087968,rs59107817,rs59109286,rs59161679,rs59664098,rs5995122,rs5995124,rs5995128,rs5999883,rs5999884,rs5999888,rs5999890,rs60132501,rs60276093,rs60498536,rs60515948,rs60571065,rs60666580,rs60732507,rs60762201,rs60824130,rs60876252,rs60904972,rs60978568,rs60992708,rs61076774,rs61136180,rs61162155,rs61193532,rs61203605,rs61285376,rs61297839,rs61301272,rs61476801,rs61516849,rs61688770,rs61795671,rs6448227,rs6448228,rs6448229,rs67520752,rs6815074,rs6828403,rs6829564,rs6832363,rs6838600,rs6850405,rs6850464,rs6855423,rs71608993,rs71608995,rs725289,rs7285118,rs7289756,rs7293,rs73094765,rs73094766,rs73095183,rs73097620,rs73109595,rs73154078,rs73154082,rs73243622,rs73243629,rs733110,rs733111,rs73403988,rs73802993,rs73803426,rs73805827,rs738371,rs74277034,rs74277035,rs7437482,rs7438250,rs74451704,rs74521871,rs74611645,rs74868851,rs74893741,rs74933993,rs74983715,rs75032179,rs75033790,rs75105302,rs75111795,rs75179778,rs75201686,rs75325427,rs75353543,rs75560628,rs75679500,rs75690479,rs75700549,rs75707432,rs75813706,rs76107259,rs76206930,rs76263050,rs76290560,rs762911,rs76311085,rs76317575,rs76362720,rs76370665,rs76536744,rs7656250,rs7663444,rs7665116,rs76675554,rs7672915,rs7674429,rs76789837,rs76820464,rs7687126,rs76879354,rs7688248,rs76896449,rs7692275,rs76941605,rs76949761,rs76998498,rs77042877,rs77166842,rs77399640,rs77535293,rs77870399,rs77937621,rs77983699,rs77996024,rs78101858,rs78196486,rs78252786,rs78261792,rs78325965,rs78340707,rs78390753,rs78423112,rs78496571,rs78533266,rs78549698,rs78727129,rs78819402,rs78948066,rs79287868,rs79459339,rs79627575,rs79768509,rs80004071,rs80012851,rs80087774,rs80182271,rs80215516,rs80294476,rs8136969,rs8137225,rs8140461,rs916230,rs932331,rs932332,rs9622235,rs9790699,rs9996366,rs9996943	MB,PPARGC1A
Mouse Phenotype Single KO	MP:0020182	abnormal body mass index	1	0	0	0	3.23145	571.879	1848	0.00381253	0.01232	2314	0.385393	1	1	1.35036	2.22163	3	29	0.00211119	0.103448	rs10133272,rs10134895,rs10139630,rs10144101,rs10146770,rs10873084,rs111272567,rs111336512,rs111442732,rs111499539,rs11158020,rs11158022,rs111752760,rs112002501,rs112013796,rs112128328,rs112147375,rs112255976,rs112360748,rs112712066,rs112991783,rs113153309,rs113226036,rs113325608,rs113435023,rs113464820,rs113880437,rs113904254,rs113934082,rs113956860,rs114026233,rs114086355,rs114090435,rs114160655,rs114184448,rs114271401,rs114349579,rs114387355,rs114388041,rs114447067,rs114469101,rs114532255,rs114589686,rs114596371,rs114724893,rs114786628,rs1149297,rs114975063,rs115073381,rs115222021,rs115279956,rs115309649,rs115509233,rs115511363,rs115614466,rs115699472,rs115712460,rs115750027,rs115875606,rs115885240,rs116058573,rs116157432,rs11621212,rs11621675,rs11623863,rs116249333,rs11625890,rs11626473,rs11626634,rs11626875,rs11627521,rs11628105,rs11628843,rs116294886,rs116475305,rs116487055,rs116615470,rs116648667,rs116696084,rs116713233,rs116727698,rs116930794,rs116991249,rs117058037,rs117091939,rs117114795,rs117119843,rs117174615,rs117250714,rs117261453,rs117294824,rs117397739,rs117403965,rs117477871,rs117526395,rs117665377,rs117721721,rs117876909,rs117906546,rs117948025,rs117981310,rs11846170,rs11847164,rs11849797,rs11850812,rs1187582,rs1187583,rs1187584,rs1187585,rs1187586,rs1190022,rs1202667,rs12323774,rs12432881,rs12434888,rs12434906,rs12435731,rs12586705,rs12590569,rs12882081,rs12892265,rs137858620,rs137895989,rs137942064,rs137962901,rs137973751,rs138078578,rs138236603,rs138245661,rs138536771,rs138597661,rs138597856,rs138625811,rs138637085,rs138704765,rs138787283,rs138792271,rs138853915,rs138927280,rs138973048,rs139109099,rs139109875,rs139142327,rs139158867,rs139233189,rs139240397,rs139260017,rs139349341,rs139393097,rs139399756,rs139438775,rs139440175,rs139543644,rs139581538,rs139670074,rs139682131,rs139702550,rs139722907,rs139774815,rs139798900,rs139848587,rs139860598,rs139953814,rs139988995,rs140006140,rs140032074,rs140090181,rs140100792,rs140129413,rs140138327,rs140195387,rs140342446,rs140431298,rs140444005,rs140515917,rs140519449,rs140546786,rs140633130,rs140666955,rs140705148,rs140729955,rs140798356,rs140848935,rs140857678,rs140891620,rs140901059,rs140932373,rs141017511,rs141048441,rs141077998,rs141143311,rs141189678,rs141329227,rs141359295,rs141361515,rs141437439,rs141442151,rs141476819,rs141560487,rs141573293,rs141619629,rs141701850,rs141714925,rs141723872,rs141727231,rs141736855,rs141749337,rs141761145,rs141768716,rs141800617,rs141843396,rs141948892,rs142014593,rs142115002,rs142194186,rs142198176,rs142217944,rs142262708,rs142304508,rs142352630,rs142362374,rs142369034,rs142384631,rs142428099,rs142457850,rs142516872,rs142532155,rs142532488,rs142604437,rs142639458,rs142646721,rs142707421,rs142800737,rs142804690,rs142809657,rs142828531,rs142853877,rs142888706,rs142943306,rs143157389,rs143169675,rs143208370,rs143407070,rs143477984,rs143480067,rs143505850,rs143590389,rs143602087,rs143612740,rs143616345,rs143641791,rs143847566,rs143853674,rs143897807,rs143918176,rs144088090,rs144120581,rs144196266,rs144205238,rs144287245,rs144388783,rs144392135,rs144403882,rs144424853,rs144573694,rs144575193,rs144598298,rs144633968,rs144634124,rs144663668,rs144697126,rs144708364,rs144744567,rs144812885,rs144839734,rs144950653,rs145022295,rs145031276,rs145102103,rs145247634,rs145371662,rs145392121,rs145418495,rs145502654,rs145632255,rs145811247,rs145833532,rs145856159,rs145865492,rs145882063,rs145929317,rs145974882,rs146022114,rs146030363,rs146054708,rs146070138,rs146071606,rs146083235,rs146150910,rs146192530,rs146275553,rs146462063,rs146477153,rs146560415,rs146597395,rs146610127,rs146637171,rs146642923,rs146654798,rs146716649,rs146717084,rs146795829,rs146811914,rs146870958,rs146893166,rs147132728,rs147204741,rs147270568,rs147272885,rs147275570,rs147330173,rs147417559,rs147492432,rs147554904,rs147657892,rs147693818,rs147787920,rs147795667,rs147804318,rs147868752,rs147972887,rs148020714,rs148026804,rs148080219,rs148232439,rs148409316,rs148477534,rs148548833,rs148617230,rs148706900,rs148738020,rs148754773,rs148756646,rs148758349,rs148822331,rs148823089,rs148837559,rs148846264,rs148859302,rs148876162,rs148927641,rs149083525,rs149143446,rs149250174,rs149315397,rs149316834,rs149344883,rs149407295,rs149507452,rs149527351,rs149608570,rs149681493,rs149749263,rs149789412,rs149839552,rs149841830,rs149891653,rs149943373,rs149994951,rs150070977,rs150096010,rs150254486,rs150300061,rs150318598,rs150363941,rs150370463,rs150373277,rs150398260,rs150410468,rs150553316,rs150590005,rs150594413,rs150682880,rs150712514,rs150804139,rs150835158,rs150902921,rs150905590,rs150938182,rs150956273,rs151069115,rs151076777,rs151097686,rs151126570,rs151235759,rs151291200,rs151292409,rs151329956,rs16845243,rs17127629,rs17127631,rs17127738,rs17127744,rs17127749,rs17127755,rs17127758,rs17127766,rs17127775,rs17127785,rs17127787,rs17127792,rs17127794,rs17127801,rs17127850,rs17127854,rs17127855,rs17127863,rs17127912,rs17127934,rs17127941,rs17253494,rs17253556,rs1765924,rs17729919,rs17729954,rs17737822,rs180712742,rs180829679,rs180834666,rs180843319,rs180848889,rs181024685,rs181075350,rs181078712,rs181090530,rs181101247,rs181425181,rs1815250,rs181587983,rs181640962,rs181694354,rs181701766,rs181712412,rs181717980,rs181836181,rs181856890,rs181970125,rs182038426,rs182041606,rs182137827,rs182143213,rs182169998,rs182227982,rs182240737,rs182343975,rs182370651,rs182376394,rs182526772,rs182530444,rs182531393,rs182557692,rs182688766,rs182771567,rs182929960,rs183031533,rs183034725,rs183036310,rs183063263,rs183185157,rs183244317,rs183247889,rs183283731,rs183348923,rs183431908,rs183494784,rs183627421,rs183634970,rs183642342,rs183649118,rs183774293,rs183816093,rs183882587,rs183920681,rs184039760,rs184148176,rs184155801,rs184255186,rs184279503,rs184298342,rs184411825,rs184425627,rs184492844,rs184538402,rs184559551,rs184565568,rs184593319,rs184618389,rs184940226,rs184966770,rs185043952,rs185045336,rs185058653,rs185095112,rs185104106,rs185114389,rs185116805,rs185135117,rs185135154,rs185151611,rs185154320,rs185173057,rs185194967,rs185336721,rs185364003,rs185494166,rs185658293,rs185818044,rs185856393,rs185875578,rs185880072,rs185982146,rs185984719,rs186020948,rs186055983,rs186089295,rs186183911,rs186219406,rs186384260,rs186393503,rs186598090,rs186616397,rs186640312,rs186640833,rs186683398,rs186803839,rs186811590,rs186998401,rs187077404,rs187099157,rs187119563,rs187135403,rs187257314,rs187327834,rs187345247,rs187387573,rs187398008,rs187726342,rs187742913,rs187863498,rs187967835,rs188123003,rs188316551,rs188318383,rs188329023,rs188407576,rs188416673,rs188491206,rs188674257,rs188684493,rs188883433,rs188911658,rs188952977,rs189005247,rs189017171,rs189190524,rs189199163,rs189207922,rs189226062,rs189258649,rs189335995,rs189378948,rs189388931,rs189437192,rs189783452,rs189796270,rs189849626,rs189901099,rs189956653,rs190088515,rs190251854,rs190265726,rs190309091,rs190318676,rs190319810,rs190334608,rs190361484,rs190449017,rs190466961,rs190471995,rs190505788,rs190637562,rs190682190,rs190724730,rs190797930,rs190798571,rs190808647,rs190825406,rs190876774,rs190968124,rs191173883,rs191187775,rs191223654,rs191250551,rs191356780,rs191384491,rs191393499,rs191503143,rs191544258,rs191573520,rs191604442,rs191612764,rs191643867,rs191686871,rs191723873,rs191735677,rs191750820,rs191777994,rs191816795,rs191914183,rs191986440,rs192079639,rs192142175,rs192226571,rs192282740,rs192421967,rs192491517,rs192706977,rs192775691,rs192804988,rs192874946,rs192880960,rs192932375,rs193030498,rs193040472,rs193105253,rs193182036,rs193190604,rs193224890,rs193228412,rs193275922,rs1951438,rs1951951,rs1951952,rs1957360,rs1957361,rs1957888,rs1980664,rs200213211,rs200235203,rs2004242,rs200562046,rs200947570,rs201186824,rs201437184,rs201487161,rs201548832,rs201673766,rs201852320,rs202126468,rs2025130,rs2057366,rs2057367,rs2057370,rs2147535,rs2236296,rs2273742,rs2277497,rs2295824,rs2359359,rs28418605,rs28499042,rs28660170,rs28707162,rs2884569,rs2884684,rs34522265,rs34851147,rs35372558,rs35586347,rs35594181,rs35982002,rs367928141,rs367931507,rs367939624,rs367993395,rs368055305,rs368196880,rs368787358,rs368799723,rs368892677,rs369238399,rs369442174,rs369494065,rs369856464,rs369876747,rs370327119,rs370329248,rs370469933,rs370801513,rs371093256,rs371931997,rs372168864,rs372523102,rs372654902,rs373232358,rs373243752,rs373494898,rs373586758,rs373825152,rs374254523,rs3742558,rs3742563,rs374761744,rs375057781,rs375167000,rs375334255,rs375379472,rs375812877,rs375957477,rs376059413,rs376133319,rs376150652,rs376227109,rs376409157,rs376425795,rs376540632,rs376833331,rs376941665,rs376974065,rs377062914,rs377110120,rs377348499,rs377594710,rs398043687,rs41419550,rs4553503,rs4898848,rs4898853,rs4901531,rs4901537,rs4901541,rs4901542,rs4901543,rs527307492,rs527341969,rs527378755,rs527467309,rs527490783,rs527523643,rs527629140,rs527642353,rs527647438,rs527668622,rs527701896,rs527784347,rs528043004,rs528093886,rs528143703,rs528154695,rs528196767,rs528258396,rs528298422,rs528346845,rs528355885,rs528367389,rs528471884,rs528577865,rs528661241,rs528719992,rs528753661,rs528775876,rs528778603,rs528790240,rs528982867,rs528995942,rs529012487,rs529095910,rs529116306,rs529152397,rs529204759,rs529303237,rs529398521,rs529435212,rs529498250,rs529503582,rs529521054,rs529650514,rs529671810,rs529687099,rs529708084,rs529898162,rs529923567,rs529934941,rs529940359,rs529951358,rs530017473,rs530056267,rs530068571,rs530320491,rs530374727,rs530458977,rs530526218,rs530571992,rs530630532,rs530730578,rs530754465,rs530756333,rs530769183,rs530775847,rs530777710,rs530838388,rs530870503,rs530966285,rs531038818,rs531079646,rs531136022,rs531140547,rs531160171,rs531231762,rs531258152,rs531259446,rs531377279,rs531440680,rs531506908,rs531663895,rs531762721,rs531766103,rs531796623,rs531949413,rs531951780,rs531985747,rs531989316,rs532116558,rs532197568,rs532310974,rs532411139,rs532448787,rs532515288,rs532524670,rs532610674,rs532632215,rs532807177,rs532932541,rs533046832,rs533115663,rs533205278,rs533284257,rs533347687,rs533351802,rs533391928,rs533445947,rs533527851,rs533597296,rs533625063,rs533690539,rs533885035,rs533890015,rs534019420,rs534090139,rs534293914,rs534322979,rs534336221,rs534520398,rs534568199,rs534570530,rs534570678,rs534609656,rs534631539,rs534677198,rs534697426,rs534740411,rs534758445,rs534791321,rs534794992,rs534831882,rs534853079,rs534905245,rs534922191,rs534980047,rs535066295,rs535149233,rs535149578,rs535201965,rs535241794,rs535473735,rs535568126,rs535573595,rs535584451,rs535613560,rs535747391,rs535835246,rs535940858,rs535946934,rs535976986,rs535977023,rs536000082,rs536003702,rs536131693,rs536190002,rs536221510,rs536317328,rs536345628,rs536358682,rs536442697,rs536467822,rs536486252,rs536528901,rs536587950,rs536600763,rs536654887,rs536654965,rs536684615,rs536709665,rs536774241,rs536898371,rs536964723,rs536988141,rs537075230,rs537076360,rs537112460,rs537129251,rs537181197,rs537230980,rs537245092,rs537281680,rs537358006,rs537376219,rs537420643,rs537435089,rs537453839,rs537494483,rs537579848,rs537633435,rs537677827,rs537754978,rs537880864,rs537911781,rs537981160,rs538098555,rs538104564,rs538116475,rs538146727,rs538255822,rs538372670,rs538376348,rs538393185,rs538458591,rs538571921,rs538616868,rs538707266,rs538772479,rs538825608,rs538870736,rs538885118,rs538908815,rs538921487,rs539071165,rs539134943,rs539176593,rs539214974,rs539260875,rs539356941,rs539367442,rs539509230,rs539790433,rs539793092,rs539822984,rs539886816,rs540009124,rs540020470,rs540025659,rs540041647,rs540070603,rs540196783,rs540243116,rs540348478,rs540361978,rs540406464,rs540427682,rs540443779,rs540451437,rs540491960,rs540521245,rs540523173,rs540561504,rs540645894,rs540687282,rs540711747,rs540770726,rs540837424,rs540904283,rs540976448,rs541055451,rs541135242,rs541215312,rs541328519,rs541349674,rs541393061,rs541431963,rs541496764,rs541496898,rs541582811,rs541599093,rs541601449,rs541786492,rs541809243,rs541861338,rs541878021,rs541914729,rs541930842,rs542010430,rs542015561,rs542089452,rs542144507,rs542190101,rs542198593,rs542207722,rs542208293,rs542286032,rs542393806,rs542747169,rs542827928,rs542906442,rs542913640,rs542949265,rs543038481,rs543111096,rs543148057,rs543151685,rs543196824,rs543197331,rs543216349,rs543236540,rs543239210,rs543303433,rs543369496,rs543380741,rs543412903,rs543494887,rs543645319,rs543663621,rs543824559,rs543943171,rs543947289,rs544040085,rs544050821,rs544062046,rs544087484,rs544153786,rs544170566,rs544248224,rs544464108,rs544474547,rs544533921,rs544577434,rs544592161,rs544930879,rs544931335,rs545013292,rs545031539,rs545064182,rs545130063,rs545139908,rs545210969,rs545309409,rs545332283,rs545362790,rs545363147,rs545370812,rs545419527,rs545455081,rs545528547,rs545570998,rs545602008,rs545624715,rs545702877,rs545796094,rs545825433,rs545834352,rs546141822,rs546209101,rs546269336,rs546313245,rs546385952,rs546423105,rs546461744,rs546496068,rs546603530,rs546642152,rs546685767,rs546801492,rs546859185,rs546899148,rs546927088,rs546955798,rs546983625,rs547026834,rs547130945,rs547186623,rs547243195,rs547339422,rs547363305,rs547528887,rs547552668,rs547617976,rs547655330,rs547715485,rs547755222,rs547791836,rs547895020,rs547932185,rs548081784,rs548115277,rs548169815,rs548237653,rs548362098,rs548461011,rs548473167,rs548578947,rs548624122,rs548676233,rs548715094,rs548745355,rs548757208,rs548803253,rs548915404,rs548935942,rs548953583,rs548966782,rs548978385,rs549027401,rs549100072,rs549168075,rs549242872,rs549284151,rs549302968,rs549305975,rs549644760,rs549653532,rs549693909,rs549703514,rs549713803,rs549828215,rs549838757,rs549838912,rs549917913,rs550007351,rs550106095,rs550356592,rs550404366,rs550467265,rs550580268,rs550667981,rs550741206,rs550745118,rs550779633,rs550805489,rs550877769,rs550932550,rs550939780,rs550948718,rs551001985,rs551021060,rs551057552,rs551070772,rs551147284,rs551175562,rs551179410,rs551198271,rs551205561,rs551319784,rs551368035,rs551378470,rs551417273,rs551493953,rs551525736,rs551532257,rs551563985,rs551617235,rs551829966,rs552045080,rs552050726,rs552119321,rs552195906,rs552332455,rs552371382,rs552435642,rs552449757,rs552494131,rs552681259,rs552780301,rs552840923,rs552855968,rs552883445,rs552919449,rs553016962,rs553146654,rs553167348,rs553199629,rs553259461,rs553274584,rs553353346,rs553413449,rs553430808,rs553436437,rs553447639,rs553493750,rs553519029,rs553618398,rs553656077,rs553673137,rs553675733,rs553719045,rs553723631,rs553766780,rs553804699,rs553811191,rs553858705,rs553901050,rs553989398,rs554017384,rs554028588,rs554190564,rs554217044,rs554256561,rs554288825,rs554298198,rs554364066,rs554407565,rs554421018,rs554705077,rs554844701,rs554898366,rs554949925,rs554956572,rs555040842,rs555042632,rs555161658,rs555167060,rs555197660,rs555261133,rs555267669,rs555303678,rs555307093,rs555367549,rs555415044,rs555539498,rs555540439,rs555576011,rs555760930,rs555796276,rs555850188,rs555880592,rs556013099,rs556014595,rs556051319,rs556105110,rs556107493,rs556246219,rs556250445,rs556275507,rs556386307,rs556416040,rs556443257,rs556443463,rs556459181,rs556476723,rs556526703,rs556557551,rs556575812,rs556588941,rs556630864,rs556674827,rs556713676,rs556724537,rs556742681,rs556906909,rs556968637,rs556999913,rs557113933,rs557173000,rs557203453,rs557225620,rs557411816,rs557423261,rs557427808,rs55743101,rs557495384,rs557737332,rs557740681,rs557807611,rs558071227,rs558108136,rs558126852,rs558135345,rs558195790,rs558272954,rs558316326,rs558353093,rs558502938,rs558511380,rs558538735,rs55859548,rs558719416,rs55874539,rs559014326,rs559020849,rs559133815,rs559238891,rs559295818,rs559334196,rs559349854,rs559385606,rs559399003,rs559415384,rs559475843,rs559489764,rs559501261,rs559657922,rs559707812,rs559750795,rs559856353,rs559865906,rs559964771,rs560002395,rs560018692,rs560103520,rs560167784,rs560170662,rs560219331,rs560225256,rs560365068,rs560375603,rs560392483,rs560444275,rs560482502,rs560491184,rs560518959,rs560568227,rs560584897,rs560709923,rs560805138,rs560840446,rs560868552,rs560875236,rs560978874,rs561009946,rs561041921,rs561070532,rs561071386,rs561082747,rs561088323,rs561128396,rs56120023,rs561212265,rs561256136,rs561272464,rs561303624,rs561421187,rs561434760,rs561483722,rs561530267,rs561546795,rs561584724,rs561635318,rs561686053,rs561736894,rs561743393,rs561762690,rs561799200,rs561886792,rs561890083,rs561900778,rs561938106,rs561950412,rs561964546,rs562060636,rs562124281,rs562176725,rs562181214,rs562215586,rs562404062,rs562451212,rs562518086,rs562521494,rs562569569,rs562623313,rs562684241,rs562792442,rs562793198,rs562841422,rs562905523,rs562930060,rs56294338,rs563017533,rs563046987,rs563196646,rs563252279,rs563257941,rs563270272,rs563281546,rs563338245,rs563358494,rs563448498,rs563506148,rs563544336,rs563586659,rs563600933,rs563630056,rs563648419,rs563780473,rs563893908,rs563964259,rs563991694,rs564018284,rs564081980,rs564087954,rs564174283,rs564203586,rs564265369,rs564293326,rs564296601,rs564329562,rs564346649,rs564384957,rs564430656,rs564508292,rs564530957,rs564539762,rs564583263,rs564616585,rs564700120,rs564756940,rs564941547,rs564968252,rs565006793,rs565054511,rs565090418,rs565106994,rs565111466,rs565116753,rs565147903,rs565224823,rs565284307,rs565380255,rs565407224,rs565421897,rs565534830,rs565544452,rs565555342,rs565582299,rs565651335,rs565659879,rs565968474,rs565974420,rs565991289,rs566017368,rs566053254,rs566058847,rs566130390,rs566255842,rs566265205,rs566349784,rs566525587,rs566625274,rs566663465,rs566704552,rs566764539,rs566877228,rs566896356,rs566935122,rs566985441,rs566989819,rs567087206,rs567118262,rs567305760,rs567310472,rs567365969,rs567370942,rs567386250,rs567392620,rs567398927,rs567403733,rs567419787,rs567445672,rs567570934,rs567646498,rs567649884,rs567696574,rs56783160,rs567834916,rs567854055,rs567869613,rs567883270,rs567892247,rs567900274,rs567918161,rs568041727,rs568104378,rs568310817,rs56836700,rs568368883,rs568388704,rs568433853,rs568487628,rs568620643,rs568631113,rs568644824,rs568654511,rs568768195,rs568801357,rs568842969,rs568906046,rs568907705,rs568912697,rs568934680,rs569030258,rs569098244,rs569198289,rs569212263,rs569279996,rs569312813,rs569376241,rs569419582,rs569430744,rs569533555,rs569631373,rs569649825,rs569693980,rs569723772,rs569793113,rs569817198,rs569871977,rs569979253,rs570055296,rs570124495,rs570381928,rs570422889,rs570437773,rs570440488,rs570475210,rs570512941,rs570571067,rs570699892,rs570700046,rs570721071,rs570737883,rs570763891,rs570770428,rs570828279,rs570853628,rs570966476,rs570981111,rs571010322,rs571038591,rs571100292,rs571204923,rs571477673,rs571559123,rs571626618,rs571653525,rs571786758,rs571799259,rs571890340,rs571904518,rs571910164,rs571974544,rs571984145,rs572011812,rs572092522,rs572183865,rs572222984,rs572255286,rs572327283,rs572432034,rs572515729,rs572582628,rs572606691,rs572607376,rs572653658,rs572682354,rs572715716,rs572816177,rs572856589,rs572869286,rs572971781,rs572984418,rs573080889,rs573101290,rs573137194,rs573158621,rs573209619,rs573235579,rs573291452,rs573355376,rs573491176,rs573494427,rs573531035,rs573555479,rs573576562,rs573737142,rs573746934,rs573764695,rs573790105,rs573891711,rs574001662,rs574014794,rs574118200,rs574377348,rs574399951,rs574414668,rs574484215,rs574486428,rs574615768,rs574622093,rs574639138,rs574666505,rs574703901,rs574723917,rs574741999,rs574784592,rs574861107,rs574894569,rs574910536,rs574930431,rs574953692,rs575035398,rs575207906,rs575290313,rs575380557,rs575383392,rs575400581,rs575537478,rs575602544,rs575647677,rs575710812,rs575714381,rs575789030,rs575800135,rs575815308,rs575822250,rs575910755,rs576010883,rs576017134,rs576126753,rs576173913,rs576228459,rs576236420,rs576310640,rs576315433,rs576326418,rs576347778,rs576465959,rs576540847,rs576634950,rs576758058,rs576933148,rs576955386,rs576965539,rs577049460,rs577113979,rs577221237,rs577250867,rs577268698,rs577310172,rs577358356,rs577375636,rs577402939,rs577412076,rs577459005,rs577494940,rs577535854,rs577757397,rs577761323,rs577928590,rs578007788,rs578156869,rs58043917,rs59567134,rs59867028,rs60209199,rs60239786,rs60318660,rs60362659,rs60644857,rs61559160,rs61975126,rs61976982,rs61976983,rs61976985,rs61976988,rs61976999,rs6572964,rs6572965,rs6572967,rs67231972,rs67538679,rs7140661,rs7141453,rs7143180,rs7143189,rs7144112,rs7144545,rs7145140,rs7146871,rs7150046,rs7151563,rs7155519,rs7155636,rs7155641,rs7155922,rs7156787,rs7157572,rs7157734,rs7158159,rs7158665,rs7159029,rs7161048,rs72660230,rs72660231,rs72711686,rs72711688,rs72713424,rs72713425,rs72713436,rs72934393,rs72934395,rs73269515,rs73269520,rs73271534,rs73271600,rs73274891,rs73769954,rs73769955,rs74049376,rs74049547,rs74049550,rs74049559,rs74049561,rs74049563,rs74049641,rs74049670,rs74055554,rs74244803,rs74244805,rs74660958,rs74699292,rs74805979,rs74840892,rs74856315,rs74955897,rs74977199,rs74978469,rs75039398,rs75176400,rs75342050,rs75462173,rs75520101,rs75520681,rs75553490,rs75602810,rs75602869,rs75807044,rs75839195,rs75942336,rs75997499,rs76091119,rs76098106,rs76146585,rs76225721,rs76246999,rs76461649,rs76474137,rs76518407,rs76523163,rs76598825,rs76661249,rs76675852,rs76765701,rs76771800,rs76855493,rs76868793,rs76913834,rs76932082,rs77187241,rs77313437,rs77435432,rs77452164,rs77484928,rs77523469,rs77547689,rs77697022,rs77724768,rs77762660,rs77872892,rs77974842,rs77979560,rs78153205,rs78199019,rs78341961,rs78450722,rs78588426,rs78712633,rs78722954,rs78763690,rs78838132,rs78925229,rs78999643,rs79035471,rs79166251,rs79249108,rs79249978,rs79297914,rs79551440,rs79656367,rs79843984,rs79906479,rs79936655,rs79987089,rs8003280,rs8004366,rs8005830,rs8007990,rs8012145,rs8012266,rs8012760,rs80134663,rs8013701,rs8015033,rs8016022,rs8016776,rs80168118,rs80193972,rs8020218,rs8021250,rs8021570,rs8021712,rs80235742,rs80268024,rs80331232,rs876309,rs880120,rs911616,rs911618,rs911619,rs9323270,rs9323271,rs9671848	ENAM,PREP,SAMD4A
