## Supplementary material for "TSABL: Trait Specific Annotation Based Locus Predictor": Table S7 (part 85 of 93)

### Sheet: W ECG mouse KO no GWAS SNPs (continued)
# GREAT version 4.0.4	Species assembly: hg19	Association rule: Basal+extension: 5000 bp upstream, 1000 bp downstream, 1000000 bp max extension, curated regulatory domains included
Mouse Phenotype Single KO	MP:0006086	decreased body mass index	1	0	0	0	4.35003	424.824	1848	0.00283216	0.01232	919	0.13664	1	1	2.30356	1.30233	3	17	0.00211119	0.176471	rs10133272,rs10134895,rs10139630,rs10144101,rs10146770,rs10873084,rs111272567,rs111336512,rs111442732,rs111499539,rs11158020,rs11158022,rs111752760,rs112002501,rs112013796,rs112128328,rs112147375,rs112255976,rs112360748,rs112712066,rs112991783,rs113153309,rs113226036,rs113325608,rs113435023,rs113464820,rs113880437,rs113904254,rs113934082,rs113956860,rs114026233,rs114086355,rs114090435,rs114160655,rs114184448,rs114271401,rs114349579,rs114387355,rs114388041,rs114447067,rs114469101,rs114532255,rs114589686,rs114596371,rs114724893,rs114786628,rs1149297,rs114975063,rs115073381,rs115222021,rs115279956,rs115309649,rs115509233,rs115511363,rs115614466,rs115699472,rs115712460,rs115750027,rs115875606,rs115885240,rs116058573,rs116157432,rs11621212,rs11621675,rs11623863,rs116249333,rs11625890,rs11626473,rs11626634,rs11626875,rs11627521,rs11628105,rs11628843,rs116294886,rs116475305,rs116487055,rs116615470,rs116648667,rs116696084,rs116713233,rs116727698,rs116930794,rs116991249,rs117058037,rs117091939,rs117114795,rs117119843,rs117174615,rs117250714,rs117261453,rs117294824,rs117397739,rs117403965,rs117477871,rs117526395,rs117665377,rs117721721,rs117876909,rs117906546,rs117948025,rs117981310,rs11846170,rs11847164,rs11849797,rs11850812,rs1187582,rs1187583,rs1187584,rs1187585,rs1187586,rs1190022,rs1202667,rs12323774,rs12432881,rs12434888,rs12434906,rs12435731,rs12586705,rs12590569,rs12882081,rs12892265,rs137858620,rs137895989,rs137942064,rs137962901,rs137973751,rs138078578,rs138236603,rs138245661,rs138536771,rs138597661,rs138597856,rs138625811,rs138637085,rs138704765,rs138787283,rs138792271,rs138853915,rs138927280,rs138973048,rs139109099,rs139109875,rs139142327,rs139158867,rs139233189,rs139240397,rs139260017,rs139349341,rs139393097,rs139399756,rs139438775,rs139440175,rs139543644,rs139581538,rs139670074,rs139682131,rs139702550,rs139722907,rs139774815,rs139798900,rs139848587,rs139860598,rs139953814,rs139988995,rs140006140,rs140032074,rs140090181,rs140100792,rs140129413,rs140138327,rs140195387,rs140342446,rs140431298,rs140444005,rs140515917,rs140519449,rs140546786,rs140633130,rs140666955,rs140705148,rs140729955,rs140798356,rs140848935,rs140857678,rs140891620,rs140901059,rs140932373,rs141017511,rs141048441,rs141077998,rs141143311,rs141189678,rs141329227,rs141359295,rs141361515,rs141437439,rs141442151,rs141476819,rs141560487,rs141573293,rs141619629,rs141701850,rs141714925,rs141723872,rs141727231,rs141736855,rs141749337,rs141761145,rs141768716,rs141800617,rs141843396,rs141948892,rs142014593,rs142115002,rs142194186,rs142198176,rs142217944,rs142262708,rs142304508,rs142352630,rs142362374,rs142369034,rs142384631,rs142428099,rs142457850,rs142516872,rs142532155,rs142532488,rs142604437,rs142639458,rs142646721,rs142707421,rs142800737,rs142804690,rs142809657,rs142828531,rs142853877,rs142888706,rs142943306,rs143157389,rs143169675,rs143208370,rs143407070,rs143477984,rs143480067,rs143505850,rs143590389,rs143602087,rs143612740,rs143616345,rs143641791,rs143847566,rs143853674,rs143897807,rs143918176,rs144088090,rs144120581,rs144196266,rs144205238,rs144287245,rs144388783,rs144392135,rs144403882,rs144424853,rs144573694,rs144575193,rs144598298,rs144633968,rs144634124,rs144663668,rs144697126,rs144708364,rs144744567,rs144812885,rs144839734,rs144950653,rs145022295,rs145031276,rs145102103,rs145247634,rs145371662,rs145392121,rs145418495,rs145502654,rs145632255,rs145811247,rs145833532,rs145856159,rs145865492,rs145882063,rs145929317,rs145974882,rs146022114,rs146030363,rs146054708,rs146070138,rs146071606,rs146083235,rs146150910,rs146192530,rs146275553,rs146462063,rs146477153,rs146560415,rs146597395,rs146610127,rs146637171,rs146642923,rs146654798,rs146716649,rs146717084,rs146795829,rs146811914,rs146870958,rs146893166,rs147132728,rs147204741,rs147270568,rs147272885,rs147275570,rs147330173,rs147417559,rs147492432,rs147554904,rs147657892,rs147693818,rs147787920,rs147795667,rs147804318,rs147868752,rs147972887,rs148020714,rs148026804,rs148080219,rs148232439,rs148409316,rs148477534,rs148548833,rs148617230,rs148706900,rs148738020,rs148754773,rs148756646,rs148758349,rs148822331,rs148823089,rs148837559,rs148846264,rs148859302,rs148876162,rs148927641,rs149083525,rs149143446,rs149250174,rs149315397,rs149316834,rs149344883,rs149407295,rs149507452,rs149527351,rs149608570,rs149681493,rs149749263,rs149789412,rs149839552,rs149841830,rs149891653,rs149943373,rs149994951,rs150070977,rs150096010,rs150254486,rs150300061,rs150318598,rs150363941,rs150370463,rs150373277,rs150398260,rs150410468,rs150553316,rs150590005,rs150594413,rs150682880,rs150712514,rs150804139,rs150835158,rs150902921,rs150905590,rs150938182,rs150956273,rs151069115,rs151076777,rs151097686,rs151126570,rs151235759,rs151291200,rs151292409,rs151329956,rs16845243,rs17127629,rs17127631,rs17127738,rs17127744,rs17127749,rs17127755,rs17127758,rs17127766,rs17127775,rs17127785,rs17127787,rs17127792,rs17127794,rs17127801,rs17127850,rs17127854,rs17127855,rs17127863,rs17127912,rs17127934,rs17127941,rs17253494,rs17253556,rs1765924,rs17729919,rs17729954,rs17737822,rs180712742,rs180829679,rs180834666,rs180843319,rs180848889,rs181024685,rs181075350,rs181078712,rs181090530,rs181101247,rs181425181,rs1815250,rs181587983,rs181640962,rs181694354,rs181701766,rs181712412,rs181717980,rs181836181,rs181856890,rs181970125,rs182038426,rs182041606,rs182137827,rs182143213,rs182169998,rs182227982,rs182240737,rs182343975,rs182370651,rs182376394,rs182526772,rs182530444,rs182531393,rs182557692,rs182688766,rs182771567,rs182929960,rs183031533,rs183034725,rs183036310,rs183063263,rs183185157,rs183244317,rs183247889,rs183283731,rs183348923,rs183431908,rs183494784,rs183627421,rs183634970,rs183642342,rs183649118,rs183774293,rs183816093,rs183882587,rs183920681,rs184039760,rs184148176,rs184155801,rs184255186,rs184279503,rs184298342,rs184411825,rs184425627,rs184492844,rs184538402,rs184559551,rs184565568,rs184593319,rs184618389,rs184940226,rs184966770,rs185043952,rs185045336,rs185058653,rs185095112,rs185104106,rs185114389,rs185116805,rs185135117,rs185135154,rs185151611,rs185154320,rs185173057,rs185194967,rs185336721,rs185364003,rs185494166,rs185658293,rs185818044,rs185856393,rs185875578,rs185880072,rs185982146,rs185984719,rs186020948,rs186055983,rs186089295,rs186183911,rs186219406,rs186384260,rs186393503,rs186598090,rs186616397,rs186640312,rs186640833,rs186683398,rs186803839,rs186811590,rs186998401,rs187077404,rs187099157,rs187119563,rs187135403,rs187257314,rs187327834,rs187345247,rs187387573,rs187398008,rs187726342,rs187742913,rs187863498,rs187967835,rs188123003,rs188316551,rs188318383,rs188329023,rs188407576,rs188416673,rs188491206,rs188674257,rs188684493,rs188883433,rs188911658,rs188952977,rs189005247,rs189017171,rs189190524,rs189199163,rs189207922,rs189226062,rs189258649,rs189335995,rs189378948,rs189388931,rs189437192,rs189783452,rs189796270,rs189849626,rs189901099,rs189956653,rs190088515,rs190251854,rs190265726,rs190309091,rs190318676,rs190319810,rs190334608,rs190361484,rs190449017,rs190466961,rs190471995,rs190505788,rs190637562,rs190682190,rs190724730,rs190797930,rs190798571,rs190808647,rs190825406,rs190876774,rs190968124,rs191173883,rs191187775,rs191223654,rs191250551,rs191356780,rs191384491,rs191393499,rs191503143,rs191544258,rs191573520,rs191604442,rs191612764,rs191643867,rs191686871,rs191723873,rs191735677,rs191750820,rs191777994,rs191816795,rs191914183,rs191986440,rs192079639,rs192142175,rs192226571,rs192282740,rs192421967,rs192491517,rs192706977,rs192775691,rs192804988,rs192874946,rs192880960,rs192932375,rs193030498,rs193040472,rs193105253,rs193182036,rs193190604,rs193224890,rs193228412,rs193275922,rs1951438,rs1951951,rs1951952,rs1957360,rs1957361,rs1957888,rs1980664,rs200213211,rs200235203,rs2004242,rs200562046,rs200947570,rs201186824,rs201437184,rs201487161,rs201548832,rs201673766,rs201852320,rs202126468,rs2025130,rs2057366,rs2057367,rs2057370,rs2147535,rs2236296,rs2273742,rs2277497,rs2295824,rs2359359,rs28418605,rs28499042,rs28660170,rs28707162,rs2884569,rs2884684,rs34522265,rs34851147,rs35372558,rs35586347,rs35594181,rs35982002,rs367928141,rs367931507,rs367939624,rs367993395,rs368055305,rs368196880,rs368787358,rs368799723,rs368892677,rs369238399,rs369442174,rs369494065,rs369856464,rs369876747,rs370327119,rs370329248,rs370469933,rs370801513,rs371093256,rs371931997,rs372168864,rs372523102,rs372654902,rs373232358,rs373243752,rs373494898,rs373586758,rs373825152,rs374254523,rs3742558,rs3742563,rs374761744,rs375057781,rs375167000,rs375334255,rs375379472,rs375812877,rs375957477,rs376059413,rs376133319,rs376150652,rs376227109,rs376409157,rs376425795,rs376540632,rs376833331,rs376941665,rs376974065,rs377062914,rs377110120,rs377348499,rs377594710,rs398043687,rs41419550,rs4553503,rs4898848,rs4898853,rs4901531,rs4901537,rs4901541,rs4901542,rs4901543,rs527307492,rs527341969,rs527378755,rs527467309,rs527490783,rs527523643,rs527629140,rs527642353,rs527647438,rs527668622,rs527701896,rs527784347,rs528043004,rs528093886,rs528143703,rs528154695,rs528196767,rs528258396,rs528298422,rs528346845,rs528355885,rs528367389,rs528471884,rs528577865,rs528661241,rs528719992,rs528753661,rs528775876,rs528778603,rs528790240,rs528982867,rs528995942,rs529012487,rs529095910,rs529116306,rs529152397,rs529204759,rs529303237,rs529398521,rs529435212,rs529498250,rs529503582,rs529521054,rs529650514,rs529671810,rs529687099,rs529708084,rs529898162,rs529923567,rs529934941,rs529940359,rs529951358,rs530017473,rs530056267,rs530068571,rs530320491,rs530374727,rs530458977,rs530526218,rs530571992,rs530630532,rs530730578,rs530754465,rs530756333,rs530769183,rs530775847,rs530777710,rs530838388,rs530870503,rs530966285,rs531038818,rs531079646,rs531136022,rs531140547,rs531160171,rs531231762,rs531258152,rs531259446,rs531377279,rs531440680,rs531506908,rs531663895,rs531762721,rs531766103,rs531796623,rs531949413,rs531951780,rs531985747,rs531989316,rs532116558,rs532197568,rs532310974,rs532411139,rs532448787,rs532515288,rs532524670,rs532610674,rs532632215,rs532807177,rs532932541,rs533046832,rs533115663,rs533205278,rs533284257,rs533347687,rs533351802,rs533391928,rs533445947,rs533527851,rs533597296,rs533625063,rs533690539,rs533885035,rs533890015,rs534019420,rs534090139,rs534293914,rs534322979,rs534336221,rs534520398,rs534568199,rs534570530,rs534570678,rs534609656,rs534631539,rs534677198,rs534697426,rs534740411,rs534758445,rs534791321,rs534794992,rs534831882,rs534853079,rs534905245,rs534922191,rs534980047,rs535066295,rs535149233,rs535149578,rs535201965,rs535241794,rs535473735,rs535568126,rs535573595,rs535584451,rs535613560,rs535747391,rs535835246,rs535940858,rs535946934,rs535976986,rs535977023,rs536000082,rs536003702,rs536131693,rs536190002,rs536221510,rs536317328,rs536345628,rs536358682,rs536442697,rs536467822,rs536486252,rs536528901,rs536587950,rs536600763,rs536654887,rs536654965,rs536684615,rs536709665,rs536774241,rs536898371,rs536964723,rs536988141,rs537075230,rs537076360,rs537112460,rs537129251,rs537181197,rs537230980,rs537245092,rs537281680,rs537358006,rs537376219,rs537420643,rs537435089,rs537453839,rs537494483,rs537579848,rs537633435,rs537677827,rs537754978,rs537880864,rs537911781,rs537981160,rs538098555,rs538104564,rs538116475,rs538146727,rs538255822,rs538372670,rs538376348,rs538393185,rs538458591,rs538571921,rs538616868,rs538707266,rs538772479,rs538825608,rs538870736,rs538885118,rs538908815,rs538921487,rs539071165,rs539134943,rs539176593,rs539214974,rs539260875,rs539356941,rs539367442,rs539509230,rs539790433,rs539793092,rs539822984,rs539886816,rs540009124,rs540020470,rs540025659,rs540041647,rs540070603,rs540196783,rs540243116,rs540348478,rs540361978,rs540406464,rs540427682,rs540443779,rs540451437,rs540491960,rs540521245,rs540523173,rs540561504,rs540645894,rs540687282,rs540711747,rs540770726,rs540837424,rs540904283,rs540976448,rs541055451,rs541135242,rs541215312,rs541328519,rs541349674,rs541393061,rs541431963,rs541496764,rs541496898,rs541582811,rs541599093,rs541601449,rs541786492,rs541809243,rs541861338,rs541878021,rs541914729,rs541930842,rs542010430,rs542015561,rs542089452,rs542144507,rs542190101,rs542198593,rs542207722,rs542208293,rs542286032,rs542393806,rs542747169,rs542827928,rs542906442,rs542913640,rs542949265,rs543038481,rs543111096,rs543148057,rs543151685,rs543196824,rs543197331,rs543216349,rs543236540,rs543239210,rs543303433,rs543369496,rs543380741,rs543412903,rs543494887,rs543645319,rs543663621,rs543824559,rs543943171,rs543947289,rs544040085,rs544050821,rs544062046,rs544087484,rs544153786,rs544170566,rs544248224,rs544464108,rs544474547,rs544533921,rs544577434,rs544592161,rs544930879,rs544931335,rs545013292,rs545031539,rs545064182,rs545130063,rs545139908,rs545210969,rs545309409,rs545332283,rs545362790,rs545363147,rs545370812,rs545419527,rs545455081,rs545528547,rs545570998,rs545602008,rs545624715,rs545702877,rs545796094,rs545825433,rs545834352,rs546141822,rs546209101,rs546269336,rs546313245,rs546385952,rs546423105,rs546461744,rs546496068,rs546603530,rs546642152,rs546685767,rs546801492,rs546859185,rs546899148,rs546927088,rs546955798,rs546983625,rs547026834,rs547130945,rs547186623,rs547243195,rs547339422,rs547363305,rs547528887,rs547552668,rs547617976,rs547655330,rs547715485,rs547755222,rs547791836,rs547895020,rs547932185,rs548081784,rs548115277,rs548169815,rs548237653,rs548362098,rs548461011,rs548473167,rs548578947,rs548624122,rs548676233,rs548715094,rs548745355,rs548757208,rs548803253,rs548915404,rs548935942,rs548953583,rs548966782,rs548978385,rs549027401,rs549100072,rs549168075,rs549242872,rs549284151,rs549302968,rs549305975,rs549644760,rs549653532,rs549693909,rs549703514,rs549713803,rs549828215,rs549838757,rs549838912,rs549917913,rs550007351,rs550106095,rs550356592,rs550404366,rs550467265,rs550580268,rs550667981,rs550741206,rs550745118,rs550779633,rs550805489,rs550877769,rs550932550,rs550939780,rs550948718,rs551001985,rs551021060,rs551057552,rs551070772,rs551147284,rs551175562,rs551179410,rs551198271,rs551205561,rs551319784,rs551368035,rs551378470,rs551417273,rs551493953,rs551525736,rs551532257,rs551563985,rs551617235,rs551829966,rs552045080,rs552050726,rs552119321,rs552195906,rs552332455,rs552371382,rs552435642,rs552449757,rs552494131,rs552681259,rs552780301,rs552840923,rs552855968,rs552883445,rs552919449,rs553016962,rs553146654,rs553167348,rs553199629,rs553259461,rs553274584,rs553353346,rs553413449,rs553430808,rs553436437,rs553447639,rs553493750,rs553519029,rs553618398,rs553656077,rs553673137,rs553675733,rs553719045,rs553723631,rs553766780,rs553804699,rs553811191,rs553858705,rs553901050,rs553989398,rs554017384,rs554028588,rs554190564,rs554217044,rs554256561,rs554288825,rs554298198,rs554364066,rs554407565,rs554421018,rs554705077,rs554844701,rs554898366,rs554949925,rs554956572,rs555040842,rs555042632,rs555161658,rs555167060,rs555197660,rs555261133,rs555267669,rs555303678,rs555307093,rs555367549,rs555415044,rs555539498,rs555540439,rs555576011,rs555760930,rs555796276,rs555850188,rs555880592,rs556013099,rs556014595,rs556051319,rs556105110,rs556107493,rs556246219,rs556250445,rs556275507,rs556386307,rs556416040,rs556443257,rs556443463,rs556459181,rs556476723,rs556526703,rs556557551,rs556575812,rs556588941,rs556630864,rs556674827,rs556713676,rs556724537,rs556742681,rs556906909,rs556968637,rs556999913,rs557113933,rs557173000,rs557203453,rs557225620,rs557411816,rs557423261,rs557427808,rs55743101,rs557495384,rs557737332,rs557740681,rs557807611,rs558071227,rs558108136,rs558126852,rs558135345,rs558195790,rs558272954,rs558316326,rs558353093,rs558502938,rs558511380,rs558538735,rs55859548,rs558719416,rs55874539,rs559014326,rs559020849,rs559133815,rs559238891,rs559295818,rs559334196,rs559349854,rs559385606,rs559399003,rs559415384,rs559475843,rs559489764,rs559501261,rs559657922,rs559707812,rs559750795,rs559856353,rs559865906,rs559964771,rs560002395,rs560018692,rs560103520,rs560167784,rs560170662,rs560219331,rs560225256,rs560365068,rs560375603,rs560392483,rs560444275,rs560482502,rs560491184,rs560518959,rs560568227,rs560584897,rs560709923,rs560805138,rs560840446,rs560868552,rs560875236,rs560978874,rs561009946,rs561041921,rs561070532,rs561071386,rs561082747,rs561088323,rs561128396,rs56120023,rs561212265,rs561256136,rs561272464,rs561303624,rs561421187,rs561434760,rs561483722,rs561530267,rs561546795,rs561584724,rs561635318,rs561686053,rs561736894,rs561743393,rs561762690,rs561799200,rs561886792,rs561890083,rs561900778,rs561938106,rs561950412,rs561964546,rs562060636,rs562124281,rs562176725,rs562181214,rs562215586,rs562404062,rs562451212,rs562518086,rs562521494,rs562569569,rs562623313,rs562684241,rs562792442,rs562793198,rs562841422,rs562905523,rs562930060,rs56294338,rs563017533,rs563046987,rs563196646,rs563252279,rs563257941,rs563270272,rs563281546,rs563338245,rs563358494,rs563448498,rs563506148,rs563544336,rs563586659,rs563600933,rs563630056,rs563648419,rs563780473,rs563893908,rs563964259,rs563991694,rs564018284,rs564081980,rs564087954,rs564174283,rs564203586,rs564265369,rs564293326,rs564296601,rs564329562,rs564346649,rs564384957,rs564430656,rs564508292,rs564530957,rs564539762,rs564583263,rs564616585,rs564700120,rs564756940,rs564941547,rs564968252,rs565006793,rs565054511,rs565090418,rs565106994,rs565111466,rs565116753,rs565147903,rs565224823,rs565284307,rs565380255,rs565407224,rs565421897,rs565534830,rs565544452,rs565555342,rs565582299,rs565651335,rs565659879,rs565968474,rs565974420,rs565991289,rs566017368,rs566053254,rs566058847,rs566130390,rs566255842,rs566265205,rs566349784,rs566525587,rs566625274,rs566663465,rs566704552,rs566764539,rs566877228,rs566896356,rs566935122,rs566985441,rs566989819,rs567087206,rs567118262,rs567305760,rs567310472,rs567365969,rs567370942,rs567386250,rs567392620,rs567398927,rs567403733,rs567419787,rs567445672,rs567570934,rs567646498,rs567649884,rs567696574,rs56783160,rs567834916,rs567854055,rs567869613,rs567883270,rs567892247,rs567900274,rs567918161,rs568041727,rs568104378,rs568310817,rs56836700,rs568368883,rs568388704,rs568433853,rs568487628,rs568620643,rs568631113,rs568644824,rs568654511,rs568768195,rs568801357,rs568842969,rs568906046,rs568907705,rs568912697,rs568934680,rs569030258,rs569098244,rs569198289,rs569212263,rs569279996,rs569312813,rs569376241,rs569419582,rs569430744,rs569533555,rs569631373,rs569649825,rs569693980,rs569723772,rs569793113,rs569817198,rs569871977,rs569979253,rs570055296,rs570124495,rs570381928,rs570422889,rs570437773,rs570440488,rs570475210,rs570512941,rs570571067,rs570699892,rs570700046,rs570721071,rs570737883,rs570763891,rs570770428,rs570828279,rs570853628,rs570966476,rs570981111,rs571010322,rs571038591,rs571100292,rs571204923,rs571477673,rs571559123,rs571626618,rs571653525,rs571786758,rs571799259,rs571890340,rs571904518,rs571910164,rs571974544,rs571984145,rs572011812,rs572092522,rs572183865,rs572222984,rs572255286,rs572327283,rs572432034,rs572515729,rs572582628,rs572606691,rs572607376,rs572653658,rs572682354,rs572715716,rs572816177,rs572856589,rs572869286,rs572971781,rs572984418,rs573080889,rs573101290,rs573137194,rs573158621,rs573209619,rs573235579,rs573291452,rs573355376,rs573491176,rs573494427,rs573531035,rs573555479,rs573576562,rs573737142,rs573746934,rs573764695,rs573790105,rs573891711,rs574001662,rs574014794,rs574118200,rs574377348,rs574399951,rs574414668,rs574484215,rs574486428,rs574615768,rs574622093,rs574639138,rs574666505,rs574703901,rs574723917,rs574741999,rs574784592,rs574861107,rs574894569,rs574910536,rs574930431,rs574953692,rs575035398,rs575207906,rs575290313,rs575380557,rs575383392,rs575400581,rs575537478,rs575602544,rs575647677,rs575710812,rs575714381,rs575789030,rs575800135,rs575815308,rs575822250,rs575910755,rs576010883,rs576017134,rs576126753,rs576173913,rs576228459,rs576236420,rs576310640,rs576315433,rs576326418,rs576347778,rs576465959,rs576540847,rs576634950,rs576758058,rs576933148,rs576955386,rs576965539,rs577049460,rs577113979,rs577221237,rs577250867,rs577268698,rs577310172,rs577358356,rs577375636,rs577402939,rs577412076,rs577459005,rs577494940,rs577535854,rs577757397,rs577761323,rs577928590,rs578007788,rs578156869,rs58043917,rs59567134,rs59867028,rs60209199,rs60239786,rs60318660,rs60362659,rs60644857,rs61559160,rs61975126,rs61976982,rs61976983,rs61976985,rs61976988,rs61976999,rs6572964,rs6572965,rs6572967,rs67231972,rs67538679,rs7140661,rs7141453,rs7143180,rs7143189,rs7144112,rs7144545,rs7145140,rs7146871,rs7150046,rs7151563,rs7155519,rs7155636,rs7155641,rs7155922,rs7156787,rs7157572,rs7157734,rs7158159,rs7158665,rs7159029,rs7161048,rs72660230,rs72660231,rs72711686,rs72711688,rs72713424,rs72713425,rs72713436,rs72934393,rs72934395,rs73269515,rs73269520,rs73271534,rs73271600,rs73274891,rs73769954,rs73769955,rs74049376,rs74049547,rs74049550,rs74049559,rs74049561,rs74049563,rs74049641,rs74049670,rs74055554,rs74244803,rs74244805,rs74660958,rs74699292,rs74805979,rs74840892,rs74856315,rs74955897,rs74977199,rs74978469,rs75039398,rs75176400,rs75342050,rs75462173,rs75520101,rs75520681,rs75553490,rs75602810,rs75602869,rs75807044,rs75839195,rs75942336,rs75997499,rs76091119,rs76098106,rs76146585,rs76225721,rs76246999,rs76461649,rs76474137,rs76518407,rs76523163,rs76598825,rs76661249,rs76675852,rs76765701,rs76771800,rs76855493,rs76868793,rs76913834,rs76932082,rs77187241,rs77313437,rs77435432,rs77452164,rs77484928,rs77523469,rs77547689,rs77697022,rs77724768,rs77762660,rs77872892,rs77974842,rs77979560,rs78153205,rs78199019,rs78341961,rs78450722,rs78588426,rs78712633,rs78722954,rs78763690,rs78838132,rs78925229,rs78999643,rs79035471,rs79166251,rs79249108,rs79249978,rs79297914,rs79551440,rs79656367,rs79843984,rs79906479,rs79936655,rs79987089,rs8003280,rs8004366,rs8005830,rs8007990,rs8012145,rs8012266,rs8012760,rs80134663,rs8013701,rs8015033,rs8016022,rs8016776,rs80168118,rs80193972,rs8020218,rs8021250,rs8021570,rs8021712,rs80235742,rs80268024,rs80331232,rs876309,rs880120,rs911616,rs911618,rs911619,rs9323270,rs9323271,rs9671848	ENAM,PREP,SAMD4A
Mouse Phenotype Single KO	MP:0002946	delayed axon extension	1	0	0	0	13.2397	138.901	1839	0.000926006	0.01226	338	0.0317029	1	0.850163	6.52674	0.306432	2	4	0.00140746	0.5	rs1001955,rs1008501,rs1009385,rs1009730,rs10483174,rs11089627,rs11089631,rs111444712,rs111819723,rs112161695,rs112241545,rs112547765,rs112550660,rs112697093,rs112964674,rs113025432,rs113053229,rs113194955,rs113227304,rs113340869,rs113391751,rs113449685,rs113584053,rs113637040,rs114003893,rs114050177,rs114078821,rs114086284,rs114248038,rs114306205,rs114308943,rs114384956,rs114441973,rs114454389,rs114598686,rs114656039,rs114663454,rs114693837,rs114769974,rs114781749,rs114837154,rs114916610,rs114981905,rs114983139,rs115018251,rs115024680,rs115086325,rs115166780,rs115172310,rs115196076,rs115204106,rs115213124,rs115252328,rs115258741,rs115301154,rs115357080,rs115398360,rs115440019,rs115481594,rs115487861,rs115566465,rs115586488,rs115652924,rs115698876,rs115717549,rs115722238,rs115722368,rs115869922,rs115995975,rs116018948,rs116050591,rs116076866,rs116338613,rs116358485,rs116384734,rs116395645,rs116427680,rs116482625,rs116612063,rs116665444,rs116685901,rs116704674,rs116764865,rs116884922,rs116938710,rs117042861,rs117049039,rs117051029,rs117176179,rs117277666,rs117282396,rs117523248,rs117584006,rs117635475,rs117647878,rs117648848,rs117699056,rs117699767,rs117710118,rs117775408,rs117847225,rs117924296,rs118033967,rs11912057,rs11912092,rs11912171,rs11913029,rs11913108,rs11913203,rs11913622,rs11914071,rs11914199,rs12159298,rs12159636,rs12160046,rs12169279,rs12170438,rs12199468,rs12628347,rs13053314,rs13054983,rs13057617,rs13058212,rs13058342,rs130838,rs13433636,rs137855050,rs137947869,rs138088347,rs138091750,rs138176922,rs138192411,rs138209878,rs138339562,rs138339912,rs138362473,rs138463966,rs138476625,rs138553845,rs138941700,rs138952488,rs138975916,rs139018006,rs139059965,rs139072721,rs139078291,rs139126758,rs139204748,rs139286692,rs139293929,rs139306765,rs139331515,rs139342240,rs139419705,rs139492170,rs139515329,rs139668054,rs139860621,rs140224098,rs140265814,rs140365449,rs140419457,rs140460758,rs140517766,rs140563959,rs140568975,rs140596892,rs140642331,rs140642981,rs140783265,rs140801976,rs140821711,rs140829938,rs140865737,rs140937975,rs140958528,rs140971483,rs141034078,rs141121547,rs141133152,rs141229996,rs141247341,rs141383787,rs141462212,rs141472530,rs141488643,rs141515470,rs141533949,rs141640744,rs141740100,rs141778563,rs141890331,rs141957842,rs141973242,rs141977263,rs141986740,rs142009019,rs142034308,rs142045718,rs142141312,rs142142945,rs142211641,rs142277792,rs142356715,rs142396877,rs142415509,rs142438768,rs142501931,rs142505017,rs142645597,rs142749491,rs142853790,rs142927986,rs142936462,rs142978441,rs143000172,rs143102320,rs143131093,rs143168024,rs143176074,rs143322703,rs143352782,rs143369035,rs143618248,rs143630103,rs143634046,rs143682139,rs143684015,rs143852692,rs143873668,rs143900563,rs143967159,rs144009631,rs144071315,rs144085762,rs144169972,rs144182363,rs144239249,rs144319801,rs144376967,rs144490205,rs144503478,rs144523143,rs144593542,rs144615964,rs144649329,rs144665964,rs144701292,rs144702594,rs144708556,rs144712120,rs144748143,rs144766181,rs144798705,rs144827918,rs144833970,rs144914991,rs144953874,rs144998425,rs145157136,rs145174500,rs145213206,rs145237858,rs145415874,rs145444205,rs145462333,rs145483197,rs145516883,rs145583699,rs145674281,rs145762633,rs145874993,rs145928699,rs146102031,rs146117754,rs146135292,rs146152566,rs146220301,rs146221956,rs146234824,rs146279506,rs146331030,rs146386348,rs146452147,rs146461963,rs146469506,rs146511917,rs146602894,rs146717210,rs146728001,rs146782489,rs146799964,rs146819712,rs146950214,rs146974423,rs146984405,rs147017850,rs147080954,rs147227738,rs147278976,rs147336751,rs147355294,rs147372964,rs147452895,rs147469312,rs147563409,rs147584408,rs1475981,rs1475984,rs147613258,rs147637487,rs147729369,rs147794481,rs147806097,rs147815275,rs147838947,rs147865908,rs147898849,rs147938997,rs147975670,rs148012017,rs148025471,rs148046362,rs148107930,rs148116023,rs148188274,rs148246033,rs148255826,rs148390028,rs148472481,rs148484369,rs148503964,rs148548197,rs148608023,rs148642898,rs148643784,rs148765780,rs148882192,rs148932446,rs148940991,rs148961134,rs148995190,rs148998960,rs149091607,rs149166050,rs149182601,rs149273676,rs149281350,rs149311798,rs149315324,rs149335199,rs149452870,rs149458953,rs149535956,rs149722415,rs149743050,rs149767975,rs149826569,rs149911748,rs149988073,rs149994752,rs150054472,rs150056947,rs150250268,rs150277773,rs150438640,rs150461834,rs150491261,rs150510085,rs150634906,rs150659118,rs150788111,rs150819151,rs150922359,rs150962350,rs150970513,rs151015838,rs151037814,rs151044152,rs151076556,rs151225625,rs151260656,rs151278957,rs151290581,rs151300361,rs1547409,rs1573658,rs16985375,rs16992148,rs16992612,rs16992623,rs16992899,rs16993014,rs16993145,rs16993207,rs16993257,rs16993269,rs16993271,rs17141291,rs180695120,rs180710235,rs180717357,rs180717660,rs180773430,rs180841308,rs180878076,rs180924423,rs180977739,rs181007385,rs181018729,rs181071833,rs181125611,rs181257714,rs181345163,rs181409520,rs181484243,rs181498244,rs181534837,rs181551342,rs181666941,rs181733084,rs181770496,rs181810878,rs181822585,rs181853485,rs181881681,rs182086751,rs182108636,rs182142179,rs182174301,rs182175982,rs182194561,rs182201795,rs182205388,rs182220633,rs182243941,rs182371645,rs182381804,rs182472144,rs182680073,rs182801274,rs182846700,rs182853829,rs182973439,rs182986814,rs183019630,rs183108382,rs183262073,rs183273888,rs183397171,rs183467525,rs183486735,rs183581711,rs183594664,rs183732382,rs183778035,rs183857089,rs183859013,rs183910262,rs184020467,rs184046833,rs184118769,rs184152726,rs184270042,rs184281497,rs184359235,rs184385467,rs184399191,rs184439812,rs184512430,rs184525638,rs184575328,rs184584451,rs184587209,rs184626503,rs184627879,rs184968512,rs185089642,rs185127098,rs185172938,rs185345791,rs185358886,rs185397954,rs185409139,rs185460988,rs185489242,rs185509240,rs185646176,rs185679929,rs185690604,rs185877000,rs185878288,rs185933849,rs185999734,rs186108025,rs186119785,rs186143808,rs186148743,rs186155716,rs186344515,rs186361142,rs186382244,rs186473209,rs186490976,rs186524439,rs186596814,rs186796659,rs186900119,rs187016516,rs187143476,rs187198778,rs187243915,rs187393624,rs187475624,rs187494379,rs187553001,rs187564067,rs187585810,rs187712335,rs187744357,rs187885160,rs187947247,rs188177982,rs188182247,rs188225554,rs188240586,rs188257505,rs188403079,rs188442285,rs188520535,rs188797105,rs188799242,rs188831203,rs188834926,rs188840326,rs188890953,rs189105264,rs189130769,rs189220783,rs189232487,rs189309995,rs189316646,rs189332898,rs189341682,rs189343072,rs189366777,rs189409148,rs1894426,rs1894428,rs189457748,rs189500988,rs189509442,rs189533777,rs189593703,rs189614761,rs189666667,rs189702392,rs189815956,rs189855654,rs189859519,rs189889693,rs189909506,rs189939002,rs189961606,rs190015405,rs190101855,rs190130780,rs190353291,rs190360720,rs190511033,rs190541314,rs190561923,rs190571927,rs190576721,rs190787303,rs190804212,rs190814959,rs190853453,rs190949320,rs191008763,rs191058696,rs191080615,rs191141720,rs191145007,rs191165297,rs191431430,rs191482212,rs191593960,rs191606901,rs191670715,rs191714402,rs191830962,rs191832889,rs191845646,rs191910610,rs192074586,rs192087249,rs192128845,rs192159952,rs192234998,rs192325451,rs192394991,rs192429244,rs192459157,rs192510767,rs192521691,rs192535555,rs192546922,rs192595075,rs192600758,rs192657203,rs192680959,rs192710965,rs192777789,rs192971163,rs193039042,rs193062723,rs193082587,rs193101135,rs193115939,rs193168055,rs193193210,rs193239069,rs193295409,rs201053586,rs201213779,rs201740108,rs2018285,rs2018292,rs201893181,rs2157153,rs2157197,rs2168484,rs2213360,rs2267190,rs2267191,rs2267235,rs2267241,rs2267276,rs2267284,rs2267285,rs2267286,rs2267290,rs2267300,rs2267301,rs2267306,rs2267313,rs2267314,rs2267315,rs2267317,rs2267319,rs2267320,rs2267321,rs2267322,rs2267324,rs2283895,rs2283940,rs2283947,rs239322,rs239323,rs2413202,rs2413204,rs28377075,rs28678645,rs34060203,rs34597805,rs34669476,rs34750178,rs35565840,rs35940054,rs36002910,rs368086701,rs368544221,rs368570949,rs368923802,rs368954999,rs368999694,rs369268826,rs369330157,rs369398869,rs370120834,rs370155263,rs370291507,rs370568531,rs370572541,rs370705397,rs370766360,rs371335632,rs371481599,rs371807620,rs371923764,rs372186342,rs372468029,rs372574363,rs372986186,rs373017569,rs373271178,rs373603499,rs373699760,rs373809712,rs373811992,rs373912306,rs374246285,rs374368972,rs374597952,rs374622943,rs374658345,rs374690177,rs374937780,rs375496412,rs375739457,rs375763748,rs375822347,rs375861742,rs375928851,rs376073800,rs376098517,rs376166479,rs377205970,rs377234186,rs377383004,rs377669817,rs3819662,rs3819663,rs3819667,rs3819669,rs3819671,rs3819672,rs385486,rs404038,rs412701,rs419898,rs4409225,rs4417800,rs444993,rs447336,rs453075,rs481698,rs4820102,rs4820104,rs4821143,rs4821167,rs4821190,rs4821196,rs482567,rs483528,rs493192,rs496956,rs527252184,rs527258905,rs527292229,rs527299192,rs527306649,rs527342893,rs527384609,rs527406687,rs527526851,rs527544707,rs527598543,rs527624721,rs527803005,rs527851819,rs527952517,rs527956683,rs527972169,rs527973160,rs527983990,rs528008857,rs528055680,rs528158131,rs528160188,rs528171722,rs528323352,rs528330423,rs528353583,rs528391877,rs528401139,rs528404605,rs528432957,rs528451768,rs528504246,rs528652801,rs528711055,rs528742237,rs528924264,rs529010305,rs529188621,rs529189817,rs529233431,rs529277723,rs529286571,rs529322753,rs529326653,rs529500409,rs529561037,rs529561337,rs529608982,rs529650721,rs529670911,rs529680093,rs529730443,rs529770471,rs529947448,rs529956088,rs530002440,rs530005341,rs530186053,rs530233249,rs530241179,rs530250894,rs530305092,rs530504562,rs530537285,rs530603569,rs530607158,rs530658179,rs530693354,rs530741546,rs530979134,rs531015712,rs531031560,rs531034697,rs531042327,rs531130261,rs531375066,rs531425763,rs531647280,rs531775337,rs531797631,rs531860286,rs531861785,rs531877208,rs531926026,rs532022992,rs532230912,rs532248223,rs532275812,rs532279705,rs532395992,rs532658898,rs532817470,rs532928231,rs532990895,rs533042695,rs533070927,rs533086048,rs533093651,rs533124209,rs533195339,rs533294118,rs533365324,rs533429617,rs533467403,rs533542106,rs533566465,rs533674637,rs533694402,rs533867766,rs533937221,rs533953957,rs534086031,rs534186061,rs534212026,rs534217451,rs534289571,rs534295916,rs534368454,rs534395388,rs534408365,rs534417146,rs534515669,rs534639329,rs534653674,rs534677071,rs534684604,rs534802310,rs534803301,rs534814056,rs534818271,rs534819493,rs534851695,rs534901941,rs534923644,rs535118339,rs535238553,rs535425232,rs535438337,rs535510569,rs535691456,rs535753470,rs535816042,rs535943978,rs536144598,rs536148369,rs536223143,rs536229345,rs536348422,rs536429993,rs536488664,rs536528888,rs536632066,rs536731900,rs536790307,rs536803161,rs536814320,rs536821793,rs536953139,rs536961073,rs536975205,rs537054410,rs537095693,rs537154299,rs537158456,rs537291580,rs537303492,rs537324526,rs537328906,rs537388665,rs537421643,rs537474945,rs537533172,rs537557991,rs537733462,rs537811392,rs537811749,rs537817176,rs537835775,rs537849420,rs537931365,rs537959116,rs537964918,rs538044491,rs538137475,rs538141564,rs538405034,rs538409075,rs538557841,rs538704678,rs538911755,rs538926230,rs538947494,rs539015496,rs539047237,rs539127907,rs539190109,rs539221473,rs539229369,rs539244370,rs539286565,rs539310739,rs539393369,rs539425340,rs539456990,rs539467789,rs539479378,rs539505313,rs539611851,rs539615612,rs539717442,rs539740456,rs539795566,rs539842612,rs539893766,rs540033429,rs540053663,rs540091891,rs540147043,rs540189965,rs540254041,rs540327154,rs540343182,rs540365757,rs540494915,rs540524641,rs540627451,rs540644680,rs540712119,rs540769567,rs540797160,rs540942624,rs540963071,rs541046098,rs541055296,rs541065901,rs541073817,rs541078922,rs541164137,rs541175169,rs541187017,rs541326611,rs541350446,rs541388869,rs541403911,rs541433380,rs541486624,rs541524951,rs541526400,rs541527563,rs541562613,rs541587416,rs541590274,rs541599811,rs541648471,rs541729023,rs541827511,rs541830022,rs541946574,rs541952467,rs542053182,rs542056475,rs542353710,rs542551297,rs542567259,rs542678053,rs542723100,rs542735648,rs542777606,rs542787120,rs542860522,rs542888527,rs542918182,rs542934318,rs542974797,rs543043713,rs543066673,rs543094369,rs543172595,rs543223305,rs543257171,rs543307507,rs543358191,rs543467794,rs543597671,rs543677880,rs543790215,rs543870492,rs543898484,rs543925926,rs543990394,rs543999480,rs544055083,rs544086729,rs544353299,rs544578083,rs544593403,rs544655656,rs544661030,rs544709442,rs544745433,rs544772620,rs544886888,rs544930747,rs545023711,rs545048947,rs545102327,rs545240279,rs545275510,rs545377006,rs545392980,rs545565155,rs545637905,rs545674425,rs545715593,rs545752755,rs545780055,rs545917340,rs545978056,rs546003238,rs546079787,rs546120878,rs546185362,rs546197786,rs546224696,rs546279293,rs546418278,rs546453391,rs546455712,rs546494036,rs546592724,rs546650074,rs546655189,rs546669395,rs546711456,rs546897515,rs546914012,rs546962840,rs547010476,rs547040114,rs547050583,rs547054978,rs547112877,rs547225080,rs547385731,rs547418652,rs547473213,rs547502437,rs547567156,rs547570494,rs547703513,rs547802693,rs547877960,rs547959943,rs548009727,rs548075476,rs548139000,rs548184519,rs548212672,rs548235274,rs548305061,rs548327810,rs548329914,rs548330865,rs548400117,rs548411761,rs548424545,rs548448137,rs548460845,rs548469875,rs548476877,rs548485482,rs548498219,rs548599428,rs548694758,rs548795651,rs548802288,rs548926404,rs548927726,rs548994617,rs549093202,rs549156385,rs549275443,rs549297681,rs549307754,rs549329244,rs549378791,rs549401370,rs549424495,rs549512899,rs549555501,rs549586330,rs549709809,rs549785611,rs549920048,rs549965529,rs549975739,rs550042728,rs550055203,rs550154224,rs550372003,rs550377284,rs550401814,rs550468917,rs550468927,rs550519962,rs550577346,rs550579946,rs550618544,rs550630281,rs550706036,rs550717299,rs550750662,rs550772176,rs550811532,rs550822993,rs550908717,rs550939704,rs551031511,rs551041186,rs551119608,rs551120377,rs551145149,rs551166546,rs551190999,rs551287094,rs551314702,rs551376038,rs551383829,rs551386062,rs551422295,rs551558534,rs551778705,rs551780061,rs551952816,rs552023189,rs552145439,rs552181585,rs552182522,rs552216813,rs552273464,rs552305149,rs552414588,rs552431123,rs552481455,rs552527947,rs552535652,rs552591573,rs552768778,rs552831176,rs552843826,rs552845862,rs552885543,rs552921212,rs552960869,rs552963201,rs553003627,rs553013218,rs553023863,rs553033353,rs553062486,rs553087780,rs553113334,rs553194265,rs553220491,rs553224720,rs553379539,rs553451122,rs553476727,rs553545092,rs553660928,rs553693728,rs553699006,rs553759882,rs553847154,rs553856257,rs553891773,rs554024105,rs554029952,rs554033210,rs554068915,rs554072397,rs554078860,rs554109027,rs554119459,rs554139513,rs554155129,rs554163822,rs554209806,rs554235464,rs554279851,rs554337588,rs554498558,rs554535787,rs554619518,rs554656746,rs554705438,rs554786034,rs554862817,rs554911563,rs554943120,rs554989904,rs555067310,rs555088146,rs555186450,rs555201155,rs555322019,rs555480218,rs555708938,rs555734188,rs555876723,rs555980746,rs556047969,rs556090488,rs556102325,rs556156116,rs556213557,rs556230281,rs556250053,rs556290605,rs556366967,rs556374545,rs556461029,rs556564927,rs556627080,rs556670018,rs556720736,rs556820243,rs556820284,rs556831239,rs556980725,rs557154555,rs557197429,rs557293134,rs557391946,rs557398657,rs557403229,rs557428441,rs557585149,rs557727011,rs557750938,rs557809095,rs557950785,rs557983270,rs558154006,rs558160619,rs558356569,rs558439659,rs558449578,rs558450940,rs558533030,rs558585142,rs558725874,rs558729304,rs55874195,rs558749709,rs558807449,rs558814071,rs558836560,rs558888613,rs558894363,rs558908425,rs558914107,rs558918108,rs558963598,rs558987903,rs558988002,rs559105439,rs559302639,rs559305857,rs559366947,rs559367923,rs559412221,rs559448044,rs559497029,rs559511987,rs559534455,rs559587975,rs559635301,rs559637519,rs559669265,rs559674712,rs559720499,rs559728175,rs559761765,rs559769390,rs559949012,rs559966715,rs559999116,rs560132529,rs560339011,rs560365881,rs560471409,rs560533903,rs560606277,rs560632951,rs560652777,rs560760445,rs56077529,rs560805539,rs560829929,rs560968690,rs561087011,rs561149426,rs561290966,rs561359893,rs561485017,rs561565315,rs561622735,rs561734130,rs561773011,rs561794843,rs561818387,rs561819881,rs561878722,rs561926781,rs561930495,rs562121980,rs562209654,rs562228916,rs562289756,rs562313862,rs562373388,rs562487918,rs562497283,rs562582441,rs562605523,rs562610112,rs562646466,rs562670840,rs562716259,rs562758352,rs562885694,rs562933554,rs562943532,rs562948266,rs563005686,rs563027554,rs563130378,rs563188468,rs563200579,rs563216273,rs563219109,rs563224119,rs563229660,rs563437669,rs563447256,rs563504700,rs563584819,rs563622243,rs563675639,rs563796469,rs563812092,rs563820374,rs564100246,rs564116901,rs564174795,rs564205642,rs564228964,rs564277345,rs564308770,rs564448385,rs564561201,rs564561696,rs564570335,rs564580900,rs564603143,rs564792865,rs564821266,rs564876767,rs565289221,rs565552656,rs565563831,rs565880244,rs565889573,rs565919484,rs565964478,rs566025515,rs566038668,rs566063750,rs566146150,rs566152118,rs566193783,rs566211396,rs566246463,rs566398183,rs566420109,rs566482829,rs566523426,rs566556858,rs566560044,rs566585722,rs566595567,rs566692710,rs566746991,rs566839130,rs566849764,rs566961025,rs566991825,rs567040242,rs567084728,rs567104784,rs567168423,rs567377203,rs567392388,rs567590175,rs56759089,rs567594848,rs567736419,rs567856912,rs567861995,rs567892528,rs567910239,rs567924342,rs567940020,rs568118779,rs568156321,rs568183260,rs568195455,rs568225434,rs568234181,rs568268563,rs568363783,rs568416515,rs568437334,rs568509694,rs568516486,rs568602763,rs568674956,rs56876495,rs568774907,rs568781698,rs568831906,rs568844007,rs568847592,rs568944823,rs568954846,rs568963566,rs569074027,rs569083088,rs569158157,rs569277064,rs569302357,rs569344025,rs569360899,rs569443550,rs569471417,rs569474754,rs569561987,rs569564896,rs569592234,rs569609927,rs569610709,rs569754397,rs569755410,rs569801483,rs569810970,rs569812155,rs569841761,rs569858897,rs569864712,rs569886833,rs569896895,rs569923179,rs570040664,rs570055815,rs570104135,rs570478217,rs570514993,rs570615140,rs570622308,rs570648929,rs570650706,rs570738300,rs570757297,rs570766952,rs570801673,rs570840900,rs570882052,rs570950763,rs570959139,rs570969901,rs571023308,rs571025889,rs571054014,rs571065847,rs571130314,rs571202167,rs571241912,rs571303841,rs571588513,rs571621532,rs571642749,rs571648942,rs571700838,rs571770272,rs571969862,rs572016431,rs572072952,rs572099365,rs572225370,rs572327197,rs572347638,rs572364220,rs572564493,rs572614260,rs572670316,rs572749972,rs572757570,rs572809650,rs572812904,rs572827769,rs572854507,rs572902499,rs572963092,rs573023514,rs573059444,rs573377916,rs573434564,rs573453524,rs573480361,rs573484738,rs573497495,rs573524537,rs573535762,rs573598053,rs573612326,rs573640424,rs573660094,rs573706282,rs573793589,rs573802258,rs573825057,rs573825149,rs573832293,rs573833308,rs573895032,rs573936558,rs573967872,rs573977044,rs574000630,rs574027925,rs574037803,rs574088387,rs574114914,rs574124029,rs574218272,rs574316214,rs574385791,rs57447662,rs574593480,rs574688277,rs574769734,rs574826084,rs574836314,rs574868898,rs574873130,rs574898216,rs574909512,rs574939189,rs5749680,rs5749682,rs574970971,rs575083693,rs575136574,rs575188279,rs575193931,rs575198122,rs575424610,rs5754534,rs5754612,rs5754664,rs5754665,rs5754668,rs5754672,rs5754715,rs5754725,rs5754729,rs5754730,rs5754731,rs5754735,rs5754752,rs5754757,rs5754758,rs575671469,rs575765874,rs575860507,rs575926362,rs575927732,rs575960826,rs575999902,rs576172252,rs576200402,rs576215638,rs576307801,rs576380520,rs576444984,rs576449715,rs576533516,rs576555731,rs576556371,rs576601702,rs576602848,rs576718874,rs576773241,rs576797031,rs576904561,rs576919521,rs576970038,rs576982265,rs577070900,rs577119564,rs577133840,rs577162854,rs577382880,rs577393678,rs577428194,rs577500482,rs577577851,rs577675732,rs577699338,rs577737661,rs577743803,rs577813705,rs577891100,rs577911243,rs577925588,rs577960639,rs578001842,rs578026476,rs578038814,rs578117251,rs578125224,rs578164680,rs578224028,rs57936677,rs59015613,rs59198201,rs59295827,rs5994722,rs5994749,rs5994754,rs5994778,rs5994806,rs5994807,rs5994809,rs5999089,rs5999095,rs5999103,rs5999119,rs5999124,rs5999140,rs5999142,rs60847453,rs61018104,rs61189687,rs61619580,rs619426,rs62225071,rs62225315,rs62225419,rs62225420,rs62225421,rs62225445,rs62225455,rs650191,rs6518832,rs666731,rs666775,rs670264,rs686137,rs6901527,rs6934984,rs695258,rs695271,rs695509,rs71313169,rs715482,rs715502,rs72821918,rs7286241,rs7287520,rs7287539,rs7289207,rs7290668,rs7292121,rs73154546,rs73170585,rs73170592,rs73403308,rs73408412,rs73409026,rs73409028,rs73882281,rs73882350,rs73885048,rs738942,rs738948,rs74608905,rs74984184,rs75013379,rs75064241,rs75071729,rs75121872,rs75229180,rs75275629,rs753100,rs75365787,rs75489045,rs75600224,rs75688699,rs75911645,rs75921444,rs76089993,rs76256720,rs762835,rs762836,rs76322073,rs764025,rs76498191,rs76556385,rs76561554,rs76584380,rs76599351,rs76679792,rs76743113,rs76980158,rs77010958,rs77016292,rs77052304,rs77075438,rs77113476,rs77142503,rs77143316,rs77600950,rs77686941,rs77710419,rs77923846,rs77963235,rs78167580,rs78474487,rs78595383,rs78746260,rs79143023,rs79150441,rs79160455,rs79166545,rs79430765,rs79493350,rs79566528,rs79633744,rs79782848,rs79901281,rs80059845,rs80073626,rs80116761,rs8135942,rs8136475,rs8138783,rs8139076,rs8139892,rs8140148,rs8142483,rs8142645,rs9306277,rs9306283,rs9306284,rs9328306,rs9405272,rs9502309,rs9504508,rs9607079,rs9607084,rs9607087,rs9607089,rs9609840,rs9609841,rs9609846,rs9609847,rs9609881,rs9619378,rs9619379,rs9621725,rs9621748,rs9621785,rs9621787,rs9621788,rs9621789,rs9621792,rs9621795,rs999719	NRN1,SYN3
Mouse Phenotype Single KO	MP:0009293	decreased inguinal fat pad weight	1	0	0	0	4.93624	372.348	1838	0.00248232	0.0122533	3401	0.623516	1	1	0.966925	2.06841	2	27	0.00140746	0.0740741	rs10133272,rs10134895,rs10139630,rs10144101,rs10146770,rs1037324,rs10873084,rs111272567,rs111336512,rs111442732,rs111499539,rs11158020,rs11158022,rs111752760,rs112002501,rs112013796,rs112128328,rs112147375,rs112255976,rs112360748,rs112403251,rs112679397,rs112712066,rs112991783,rs113153309,rs113226036,rs113325608,rs113435023,rs113464820,rs113880437,rs113904254,rs113934082,rs114026233,rs114086355,rs114090435,rs114160655,rs114184448,rs114271401,rs114349579,rs114387355,rs114388041,rs114447067,rs114469101,rs114589686,rs114596371,rs114724893,rs114786628,rs114953650,rs114975063,rs115073381,rs115218604,rs115222021,rs115279956,rs115309649,rs115511363,rs115614466,rs115699472,rs115712460,rs115875606,rs115885240,rs116058573,rs116157432,rs11621212,rs11621675,rs11623863,rs116249333,rs11625890,rs11626473,rs11626634,rs11626875,rs11627521,rs11628105,rs11628843,rs116475305,rs116487055,rs116615470,rs116648667,rs116696084,rs116713233,rs116727698,rs116930794,rs117058037,rs117091939,rs117114795,rs117119843,rs117174615,rs117250714,rs117261453,rs117294824,rs117397739,rs117403965,rs117526395,rs117665377,rs117721721,rs117876909,rs117906546,rs117948025,rs117981310,rs118001891,rs11846170,rs11847164,rs11849797,rs11850812,rs1187582,rs1187583,rs1187584,rs1187585,rs1187586,rs1202667,rs12323774,rs12432881,rs12434888,rs12434906,rs12435731,rs12586705,rs12590569,rs12882081,rs12892265,rs137858620,rs137895989,rs137942064,rs137962901,rs138078578,rs138236603,rs138245661,rs138536771,rs138597661,rs138597856,rs138625811,rs138637085,rs138704765,rs138787283,rs138792271,rs138853915,rs138927280,rs139109099,rs139109875,rs139142327,rs139158867,rs139240397,rs139260017,rs139349341,rs139393097,rs139399756,rs139438775,rs139440175,rs139543644,rs139581538,rs139670074,rs139682131,rs139702550,rs139774815,rs139798900,rs139848587,rs139860598,rs139953814,rs139988995,rs140006140,rs140032074,rs140090181,rs140100792,rs140129413,rs140138327,rs140195387,rs140342446,rs140431298,rs140444005,rs140515917,rs140519449,rs140546786,rs140633130,rs140666955,rs140705148,rs140729955,rs140798356,rs140848935,rs140857678,rs140891620,rs140901059,rs140932373,rs141017511,rs141048441,rs141077998,rs141143311,rs141189678,rs141329227,rs141359295,rs141361515,rs141437439,rs141442151,rs141476819,rs141560487,rs141573293,rs141619629,rs141701850,rs141714925,rs141723872,rs141727231,rs141736855,rs141749337,rs141761145,rs141768716,rs141800617,rs141843396,rs141948892,rs142115002,rs142194186,rs142198176,rs142217944,rs142262708,rs142304508,rs142352630,rs142362374,rs142369034,rs142384631,rs142428099,rs142457850,rs142516872,rs142532155,rs142532488,rs142604437,rs142639458,rs142646721,rs142707421,rs142800737,rs142804690,rs142809657,rs142828531,rs142888706,rs142943306,rs143157389,rs143169675,rs143208370,rs143407070,rs143477984,rs143480067,rs143505850,rs143590389,rs143602087,rs143612740,rs143616345,rs143847566,rs143853674,rs143897807,rs143918176,rs144088090,rs144120581,rs144196266,rs144205238,rs144287245,rs144388783,rs144403882,rs144424853,rs144573694,rs144575193,rs144598298,rs144633968,rs144634124,rs144663668,rs144697126,rs144708364,rs144744567,rs144812885,rs144839734,rs144950653,rs145022295,rs145031276,rs145102103,rs145247634,rs145371662,rs145392121,rs145418495,rs145502654,rs145632255,rs145811247,rs145833532,rs145856159,rs145865492,rs145882063,rs145929317,rs145974882,rs146022114,rs146030363,rs146054708,rs146070138,rs146071606,rs146083235,rs146150910,rs146192530,rs146275553,rs146462063,rs146477153,rs146560415,rs146597395,rs146610127,rs146637171,rs146642923,rs146654798,rs146716649,rs146717084,rs146795829,rs146811914,rs146870958,rs146893166,rs146958173,rs147132728,rs147204741,rs147270568,rs147272885,rs147275570,rs147330173,rs147417559,rs147492432,rs147554904,rs147657892,rs147693818,rs147787920,rs147795667,rs147804318,rs147868752,rs147972887,rs148020714,rs148026804,rs148080219,rs148232439,rs148409316,rs148477534,rs148548833,rs148617230,rs148706900,rs148738020,rs148754773,rs148756646,rs148758349,rs148822331,rs148823089,rs148837559,rs148846264,rs148859302,rs148876162,rs148927641,rs149083525,rs149143446,rs149250174,rs149315397,rs149316834,rs149344883,rs149407295,rs149507452,rs149527351,rs149608570,rs149681493,rs149749263,rs149789412,rs149839552,rs149841830,rs149891653,rs149943373,rs149994951,rs150070977,rs150096010,rs150254486,rs150300061,rs150318598,rs150363941,rs150370463,rs150373277,rs150398260,rs150410468,rs150553316,rs150590005,rs150594413,rs150682880,rs150712514,rs150804139,rs150835158,rs150902921,rs150905590,rs150938182,rs150956273,rs151069115,rs151076777,rs151097686,rs151126570,rs151235759,rs151291200,rs151292409,rs151329956,rs17127629,rs17127631,rs17127738,rs17127744,rs17127749,rs17127755,rs17127758,rs17127766,rs17127775,rs17127785,rs17127787,rs17127792,rs17127794,rs17127801,rs17127850,rs17127854,rs17127855,rs17127863,rs17127912,rs17127934,rs17127941,rs17253494,rs17253556,rs17729919,rs17729954,rs17737822,rs180829679,rs180834666,rs180843319,rs180848889,rs180964169,rs181024685,rs181075350,rs181078712,rs181090530,rs181101247,rs181425181,rs1815250,rs181587983,rs181640962,rs181694354,rs181701766,rs181712412,rs181717980,rs181836181,rs181856890,rs181970125,rs182038426,rs182041606,rs182137827,rs182143213,rs182169998,rs182227982,rs182240737,rs182343975,rs182370651,rs182376394,rs182526772,rs182530444,rs182531393,rs182557692,rs182688766,rs182929960,rs183031533,rs183034725,rs183036310,rs183063263,rs183185157,rs183244317,rs183247889,rs183283731,rs183348923,rs183431908,rs183494784,rs183627421,rs183634970,rs183642342,rs183649118,rs183774293,rs183816093,rs183882587,rs184039760,rs184148176,rs184155801,rs184255186,rs184279503,rs184298342,rs184411825,rs184425627,rs184492844,rs184538402,rs184559551,rs184565568,rs184593319,rs184618389,rs184940226,rs184966770,rs185038693,rs185043952,rs185045336,rs185058653,rs185089092,rs185095112,rs185104106,rs185114389,rs185116805,rs185135117,rs185135154,rs185151611,rs185173057,rs185194967,rs185336721,rs185364003,rs185494166,rs185548748,rs185658293,rs185818044,rs185856393,rs185880072,rs185982146,rs185984719,rs186020948,rs186055983,rs186089295,rs186183911,rs186219406,rs186384260,rs186393503,rs186598090,rs186616397,rs186640312,rs186640833,rs186683398,rs186803839,rs186811590,rs186998401,rs187064646,rs187077404,rs187099157,rs187119563,rs187135403,rs187257314,rs187327834,rs187345247,rs187387573,rs187398008,rs187726342,rs187742913,rs187863498,rs187967835,rs188123003,rs188316551,rs188318383,rs188329023,rs188416673,rs188491206,rs188674257,rs188684493,rs188883433,rs188911658,rs189005247,rs189017171,rs189190524,rs189199163,rs189207922,rs189226062,rs189258649,rs189335995,rs189378948,rs189388931,rs189437192,rs189783452,rs189796270,rs189849626,rs189901099,rs189956653,rs190088515,rs190265726,rs190309091,rs190318676,rs190319810,rs190334608,rs190361484,rs190449017,rs190466961,rs190471995,rs190505788,rs190637562,rs190682190,rs190724730,rs190797930,rs190798571,rs190808647,rs190825406,rs190876774,rs190968124,rs191173883,rs191187775,rs191223654,rs191250551,rs191356780,rs191384491,rs191393499,rs191503143,rs191544258,rs191573520,rs191604442,rs191612764,rs191643867,rs191686871,rs191723873,rs191735677,rs191750820,rs191777994,rs191914183,rs191986440,rs192079639,rs192142175,rs192226571,rs192282740,rs192421967,rs192491517,rs192706977,rs192775691,rs192804988,rs192874946,rs192880960,rs192932375,rs193030498,rs193040472,rs193105253,rs193182036,rs193190604,rs193194355,rs193224890,rs193228412,rs193275922,rs1951438,rs1951951,rs1951952,rs1957360,rs1957361,rs1957888,rs1980664,rs200213211,rs200235203,rs2004242,rs200562046,rs201186824,rs201437184,rs201487161,rs201548832,rs201673766,rs201852320,rs202126468,rs2025130,rs2057366,rs2057367,rs2057370,rs2147535,rs2236296,rs2273742,rs2277497,rs2295824,rs2359359,rs2598304,rs28418605,rs28499042,rs28660170,rs28707162,rs2884569,rs2884684,rs34522265,rs34851147,rs35372558,rs35586347,rs35594181,rs35982002,rs367928141,rs367931507,rs367939624,rs368055305,rs368196880,rs368787358,rs368799723,rs368892677,rs369238399,rs369442174,rs369494065,rs369856464,rs369876747,rs370327119,rs370329248,rs370469933,rs370801513,rs371093256,rs371931997,rs372168864,rs372523102,rs372654902,rs373232358,rs373243752,rs373494898,rs373586758,rs373825152,rs374254523,rs3742558,rs3742563,rs374761744,rs3750077,rs375057781,rs375167000,rs375334255,rs375379472,rs375812877,rs375957477,rs376059413,rs376133319,rs376150652,rs376227109,rs376425795,rs376540632,rs376833331,rs376974065,rs377062914,rs377110120,rs377348499,rs377594710,rs398043687,rs41419550,rs4553503,rs4898848,rs4898853,rs4901531,rs4901537,rs4901541,rs4901542,rs4901543,rs527307492,rs527341969,rs527378755,rs527467309,rs527490783,rs527523643,rs527629140,rs527642353,rs527647438,rs527668622,rs527701896,rs527784347,rs527888426,rs528043004,rs528143703,rs528154695,rs528196767,rs528206346,rs528258396,rs528298422,rs528346845,rs528355885,rs528367389,rs528471884,rs528577865,rs528661241,rs528719992,rs528753661,rs528778603,rs528790240,rs528867535,rs528982867,rs529012487,rs529095910,rs529116306,rs529152397,rs529204759,rs529303237,rs529398521,rs529498250,rs529503582,rs529521054,rs529650514,rs529671810,rs529687099,rs529708084,rs529828018,rs529898162,rs529923567,rs529934941,rs529940359,rs529951358,rs530056267,rs530068571,rs530320491,rs530374727,rs530415840,rs530526218,rs530571992,rs530630532,rs530730578,rs530754465,rs530756333,rs530769183,rs530775847,rs530777710,rs530838388,rs530870503,rs530966285,rs531038818,rs531079646,rs531136022,rs531140547,rs531160171,rs531231762,rs531259446,rs531377279,rs531380658,rs531440680,rs531506908,rs531663895,rs531762721,rs531766103,rs531796623,rs531949413,rs531951780,rs531985747,rs531989316,rs532116558,rs532197568,rs532310974,rs532411139,rs532448787,rs532515288,rs532524670,rs532610674,rs532632215,rs532807177,rs532932541,rs533046832,rs533205278,rs533284257,rs533347687,rs533351802,rs533391928,rs533445947,rs533527851,rs533564236,rs533597296,rs533625063,rs533690539,rs533767834,rs533776487,rs533885035,rs533890015,rs534019420,rs534090139,rs534293914,rs534322979,rs534336221,rs534520398,rs534570530,rs534570678,rs534609656,rs534677198,rs534697426,rs534740411,rs534758445,rs534791321,rs534794992,rs534831882,rs534851016,rs534853079,rs534905245,rs534922191,rs534980047,rs535066295,rs535083621,rs535149233,rs535149578,rs535201965,rs535241794,rs535473735,rs535568126,rs535573595,rs535584451,rs535613560,rs535662698,rs535747391,rs535835246,rs535940858,rs535976986,rs535977023,rs536000082,rs536003702,rs536131693,rs536190002,rs536221510,rs536317328,rs536345628,rs536358682,rs536442697,rs536446759,rs536486252,rs536528901,rs536587950,rs536600763,rs536654887,rs536654965,rs536684615,rs536774241,rs536964723,rs537075230,rs537076360,rs537112460,rs537129251,rs537181197,rs537230980,rs537245092,rs537281680,rs537358006,rs537376219,rs537420643,rs537435089,rs537453839,rs537494483,rs537579848,rs537633435,rs537677827,rs537754978,rs537821750,rs537880864,rs537911781,rs537981160,rs538098555,rs538104564,rs538116475,rs538146727,rs538241661,rs538255822,rs538372670,rs538376348,rs538393185,rs538458591,rs538571921,rs538616868,rs538707266,rs538772479,rs538825608,rs538870736,rs538885118,rs538908815,rs538921487,rs539071165,rs539134943,rs539214974,rs539260875,rs539356941,rs539367442,rs539509230,rs539775656,rs539790433,rs539793092,rs539822984,rs539886816,rs540009124,rs540020470,rs540025659,rs540041647,rs540070603,rs540196783,rs540226862,rs540243116,rs540348478,rs540361978,rs540406464,rs540427682,rs540443779,rs540491960,rs540521245,rs540523173,rs540561504,rs540645894,rs540687282,rs540711747,rs540770726,rs540837424,rs540904283,rs540976448,rs541055451,rs541135242,rs541215312,rs541328519,rs541349674,rs541393061,rs541431963,rs541496764,rs541496898,rs541582811,rs541599093,rs541601449,rs541786492,rs541809243,rs541861338,rs541878021,rs541914729,rs541930842,rs541991452,rs542010430,rs542015561,rs542027204,rs542089452,rs542144507,rs542190101,rs542198593,rs542207722,rs542208293,rs542286032,rs542393806,rs542747169,rs542827928,rs542906442,rs542913640,rs542949265,rs543038481,rs543111096,rs543148057,rs543151685,rs543196824,rs543197331,rs543216349,rs543239210,rs543303433,rs543369496,rs543380741,rs543412903,rs543428796,rs543494887,rs543645319,rs543663621,rs543824559,rs543943171,rs543947289,rs544040085,rs544050821,rs544062046,rs544087484,rs544153786,rs544170566,rs544248224,rs544464108,rs544533921,rs544577434,rs544719838,rs544930879,rs544931335,rs545013292,rs545031539,rs545064182,rs545130063,rs545139908,rs545210969,rs545309409,rs545332283,rs545362790,rs545370812,rs545419527,rs545455081,rs545528547,rs545570998,rs545602008,rs545624715,rs545702877,rs545796094,rs545825433,rs545834352,rs546141822,rs546149523,rs546209101,rs546269336,rs546313245,rs546385952,rs546423105,rs546461744,rs546496068,rs546603530,rs546642152,rs546685767,rs546859185,rs546899148,rs546927088,rs546955798,rs546983625,rs547026834,rs547130945,rs547186623,rs547243195,rs547339422,rs547363305,rs547528887,rs547552668,rs547617976,rs547655330,rs547686896,rs547715485,rs547755222,rs547791836,rs547895020,rs547932185,rs548037472,rs548081784,rs548115277,rs548169815,rs548237653,rs548362098,rs548461011,rs548473167,rs548578947,rs548624122,rs548676233,rs548715094,rs548745355,rs548757208,rs548803253,rs548915404,rs548935942,rs548953583,rs548966782,rs548978385,rs549027401,rs549100072,rs549242872,rs549284151,rs549302968,rs549305975,rs549414580,rs549473589,rs549644760,rs549653532,rs549693909,rs549703514,rs549713803,rs549828215,rs549838757,rs549838912,rs549895980,rs549917913,rs550007351,rs550106095,rs550356592,rs550404366,rs550580268,rs550667981,rs550741206,rs550745118,rs550779633,rs550805489,rs550877769,rs550932550,rs550939780,rs550948718,rs551001985,rs551021060,rs551057552,rs551070772,rs551114278,rs551147284,rs551175562,rs551198271,rs551205561,rs551319784,rs551368035,rs551378470,rs551417273,rs551493953,rs551525736,rs551532257,rs551563985,rs551617235,rs551829966,rs551966351,rs552045080,rs552050726,rs552050924,rs552119321,rs552195906,rs552215733,rs552332455,rs552371382,rs552435642,rs552449757,rs552494131,rs552681259,rs552780301,rs552840923,rs552855968,rs552883445,rs553016962,rs553146654,rs553167348,rs553199629,rs553259461,rs553274584,rs553353346,rs553413449,rs553430808,rs553436437,rs553493750,rs553519029,rs553618398,rs553656077,rs553673137,rs553675733,rs553719045,rs553723631,rs553766780,rs553804699,rs553811191,rs553901050,rs553989398,rs554017384,rs554028588,rs554190564,rs554217044,rs554256561,rs554285050,rs554288825,rs554298198,rs554364066,rs554407565,rs554421018,rs554705077,rs554844701,rs554898366,rs554949925,rs554956572,rs555040842,rs555042632,rs555161658,rs555167060,rs555197660,rs555261133,rs555267669,rs555287199,rs555303678,rs555307093,rs555367549,rs555415044,rs555539498,rs555540439,rs555576011,rs555752647,rs555760930,rs555796276,rs555850188,rs555880592,rs555972151,rs556013099,rs556014595,rs556051319,rs556105110,rs556107493,rs556246219,rs556250445,rs556254015,rs556275507,rs556386307,rs556416040,rs556443257,rs556443463,rs556459181,rs556476723,rs556526703,rs556557551,rs556575812,rs556588941,rs556630864,rs556674827,rs556713676,rs556724537,rs556742681,rs556906909,rs55692583,rs556968637,rs556999913,rs557113933,rs557173000,rs557203453,rs557225620,rs557250657,rs557423261,rs557427808,rs55743101,rs557495384,rs557737332,rs557740681,rs557807611,rs558071227,rs558108136,rs558126852,rs558135345,rs558195790,rs558272954,rs558316326,rs558353093,rs558502938,rs558511380,rs558538735,rs55859548,rs558719416,rs55874539,rs559014326,rs559020849,rs559133815,rs559238891,rs559295818,rs559334196,rs559349854,rs559385606,rs559399003,rs559415384,rs559475843,rs559489764,rs559501261,rs559657922,rs559707812,rs559750795,rs559856353,rs559865906,rs559964771,rs560002395,rs560018692,rs560103520,rs560167784,rs560170662,rs560219331,rs560225256,rs560365068,rs560375603,rs560444275,rs560482502,rs560491184,rs560518959,rs560568227,rs560584897,rs560709923,rs560805138,rs560840446,rs560868552,rs560875236,rs560978874,rs561009946,rs561041921,rs561070532,rs561071386,rs561082747,rs561088323,rs561128396,rs56120023,rs561212265,rs561256136,rs561272464,rs561303624,rs561434760,rs561483722,rs561530267,rs561546795,rs561584724,rs561635318,rs561686053,rs561736894,rs561743393,rs561762690,rs561799200,rs561886792,rs561890083,rs561900778,rs561938106,rs561950412,rs561964546,rs562124281,rs562176725,rs562181214,rs562215586,rs562404062,rs562451212,rs562518086,rs562521494,rs562569569,rs562623313,rs562684241,rs562792442,rs562793198,rs562841422,rs562905523,rs562930060,rs56294338,rs562990440,rs563017533,rs563046987,rs563196646,rs563252279,rs563257941,rs563270272,rs563281546,rs563338245,rs563358494,rs563448498,rs563506148,rs563544336,rs563586659,rs563600933,rs563630056,rs563648419,rs563780473,rs563893908,rs563964259,rs563991694,rs564018284,rs564081980,rs564087954,rs564174283,rs564203586,rs564265369,rs564293326,rs564296601,rs564329562,rs564346649,rs564371664,rs564384242,rs564384957,rs564430656,rs564508292,rs564539762,rs564616585,rs564700120,rs564756940,rs564941547,rs564968252,rs565006793,rs565054511,rs565090418,rs565106994,rs565111466,rs565116753,rs565147903,rs565224823,rs565284307,rs565380255,rs565407224,rs565421897,rs565534830,rs565544452,rs565555342,rs565582299,rs565651335,rs565659879,rs565968474,rs565974420,rs566017368,rs566053254,rs566058847,rs566130390,rs566245814,rs566255842,rs566265205,rs566349784,rs566525587,rs566625274,rs566663465,rs566704552,rs566764539,rs566846099,rs566877228,rs566896356,rs566935122,rs566985441,rs566989819,rs567118262,rs567305760,rs567310472,rs567365969,rs567370942,rs567386250,rs567392620,rs567398927,rs567403733,rs567445672,rs567570934,rs567646498,rs567649884,rs567696574,rs56783160,rs567834916,rs567854055,rs567869613,rs567883270,rs567892247,rs567918161,rs568016834,rs568041727,rs568056626,rs568104378,rs568310817,rs56836700,rs568368883,rs568388704,rs568433853,rs568487628,rs568620643,rs568631113,rs568644824,rs568654511,rs568768195,rs568801357,rs568842969,rs568906046,rs568907705,rs568912697,rs568934680,rs569030258,rs569098244,rs569198289,rs569212263,rs569279996,rs569312813,rs569376241,rs569419582,rs569430744,rs569533555,rs569631373,rs569649825,rs569693980,rs569723772,rs569793113,rs569817198,rs569871977,rs569979253,rs570055296,rs570124495,rs570381928,rs570422889,rs570437773,rs570440488,rs570475210,rs570512941,rs570571067,rs570699892,rs570700046,rs570721071,rs570737883,rs570763891,rs570770428,rs570828279,rs570853628,rs570966476,rs570981111,rs571010322,rs571038591,rs571100292,rs571145079,rs571204923,rs571477673,rs571559123,rs571609232,rs571626618,rs571653525,rs571786758,rs571799259,rs571890340,rs571904518,rs571910164,rs571974544,rs571984145,rs572011812,rs572092522,rs572222984,rs572255286,rs572318926,rs572327283,rs572432034,rs572515729,rs572582628,rs572606691,rs572607376,rs572653658,rs572682354,rs572715716,rs572816177,rs572856589,rs572869286,rs572951131,rs572971781,rs572984418,rs573080889,rs573101290,rs573137194,rs573158621,rs573209619,rs573235579,rs573291452,rs573355376,rs573491176,rs573494427,rs573531035,rs573555479,rs573576562,rs573737142,rs573746934,rs573764695,rs573790105,rs573891711,rs574001662,rs574014794,rs574118200,rs574377348,rs574414668,rs574484215,rs574486428,rs574622093,rs574639138,rs574666505,rs574703901,rs574723917,rs574741999,rs574784592,rs574789808,rs574861107,rs574894569,rs574930431,rs574953692,rs575035398,rs575207906,rs575290313,rs575380557,rs575383392,rs575400581,rs575537478,rs575602544,rs575647677,rs575710812,rs575789030,rs575800135,rs575815308,rs575822250,rs575824861,rs575861295,rs575910755,rs576010883,rs576126753,rs576173913,rs576228459,rs576236420,rs576310640,rs576315433,rs576326418,rs576347778,rs576465959,rs576540847,rs576634950,rs576758058,rs576872023,rs576933148,rs576955386,rs576965539,rs576970337,rs577049460,rs577113979,rs577221237,rs577250867,rs577268698,rs577310172,rs577358356,rs577375636,rs577402939,rs577412076,rs577459005,rs577494940,rs577535854,rs577757397,rs577761323,rs577876469,rs577928590,rs578007788,rs578156869,rs58043917,rs59567134,rs59867028,rs60209199,rs60239786,rs60362659,rs61559160,rs61975126,rs61976982,rs61976983,rs61976985,rs61976988,rs61976999,rs6462438,rs6572964,rs6572965,rs6572967,rs67200335,rs7140661,rs7141453,rs7143180,rs7143189,rs7144112,rs7144545,rs7145140,rs7146871,rs7150046,rs7151563,rs71534334,rs7155519,rs7155636,rs7155641,rs7155922,rs7156787,rs7157572,rs7157734,rs7158159,rs7158665,rs7159029,rs7161048,rs72660230,rs72660231,rs72711686,rs72711688,rs72713424,rs72713425,rs72713436,rs73269515,rs73269520,rs73271534,rs73271600,rs73274891,rs74049376,rs74049547,rs74049550,rs74049559,rs74049561,rs74049563,rs74049641,rs74049670,rs74055554,rs74244803,rs74244805,rs74660958,rs74699292,rs74805979,rs74840892,rs74955897,rs74977199,rs74978469,rs75039398,rs75176400,rs75342050,rs75462173,rs75520101,rs75520681,rs75553490,rs75602810,rs75602869,rs75807044,rs75839195,rs75942336,rs75997499,rs76091119,rs76098106,rs76146585,rs76225721,rs76246999,rs76461649,rs76474137,rs76518407,rs76523163,rs76598825,rs76661249,rs76675852,rs76765701,rs76771800,rs76855493,rs76868793,rs76913834,rs76932082,rs77110487,rs77187241,rs77313437,rs77435432,rs77452164,rs77484928,rs77547689,rs77697022,rs77724768,rs77762660,rs77872892,rs77974842,rs7797923,rs77979560,rs7798051,rs78153205,rs78199019,rs78341961,rs78450722,rs78588426,rs78712633,rs78722954,rs78763690,rs78838132,rs78925229,rs78999643,rs79035471,rs79166251,rs79249108,rs79249978,rs79297914,rs79551440,rs79656367,rs79843984,rs79906479,rs79936655,rs79987089,rs8003280,rs8004366,rs8005830,rs8007990,rs8012145,rs8012266,rs8012760,rs80134663,rs8013701,rs8015033,rs8016022,rs8016776,rs80168118,rs80193972,rs8020218,rs8021250,rs8021570,rs8021712,rs80235742,rs80268024,rs80331232,rs876309,rs880120,rs911616,rs911618,rs911619,rs9323270,rs9323271,rs9671848	KBTBD2,SAMD4A
Mouse Phenotype Single KO	MP:0010571	shortened ST segment	1	0	0	0	9.30639	193.201	1798	0.001288	0.0119867	3031	0.549418	1	1	1.30535	0.766079	1	10	0.00070373	0.1	rs10003873,rs10004317,rs10004511,rs10006389,rs10010184,rs10011292,rs10012577,rs10013553,rs10014865,rs10014999,rs10017672,rs10017683,rs10017940,rs10018782,rs10019017,rs10019943,rs10022053,rs10022965,rs10026100,rs10026855,rs10029364,rs10029635,rs1003004,rs10031144,rs10032877,rs10032901,rs10032965,rs10049639,rs10049678,rs10049893,rs10050296,rs1021217,rs1021218,rs1027521,rs10434304,rs10434306,rs10440508,rs11132334,rs11132335,rs11132336,rs11132337,rs11132341,rs11132344,rs111805577,rs111928923,rs111976202,rs112477267,rs112565151,rs112662528,rs112937331,rs112983834,rs112984715,rs113417919,rs113500166,rs113829144,rs113888224,rs114255209,rs114276190,rs114355850,rs114387222,rs114449390,rs114568449,rs114775986,rs114780536,rs114784418,rs114965308,rs115080361,rs115353417,rs115361768,rs115389514,rs115411589,rs115475365,rs115544283,rs115665007,rs115665597,rs115683973,rs115746947,rs115848566,rs115862355,rs115916380,rs115946931,rs116032176,rs116062630,rs116130600,rs116187867,rs116229958,rs116296802,rs116299474,rs116384965,rs116398759,rs116422409,rs116439345,rs116515186,rs116535398,rs116581974,rs116649630,rs116673301,rs116697987,rs116783779,rs116928887,rs117011787,rs117221897,rs11723470,rs11723622,rs11726080,rs117261280,rs11726217,rs117303660,rs11730508,rs11733264,rs117350285,rs11735888,rs117537962,rs117741781,rs117880218,rs11932443,rs11932634,rs11937338,rs11937475,rs11937510,rs11941643,rs11941721,rs11946851,rs12505260,rs12507995,rs12509966,rs12640508,rs12641084,rs12643220,rs12643856,rs12644930,rs12648024,rs12648681,rs13102445,rs13110479,rs13112609,rs13127592,rs13132598,rs13135779,rs13139611,rs13140205,rs13140805,rs13141234,rs13147441,rs13149134,rs137893823,rs137914924,rs137960692,rs138000171,rs138067692,rs138179006,rs138192104,rs138321051,rs138452898,rs138628078,rs138636251,rs138655678,rs138723482,rs138905446,rs138987191,rs139010776,rs139022480,rs139155954,rs139292540,rs139352969,rs139357971,rs139391494,rs139453602,rs139506155,rs139516477,rs139558219,rs139585391,rs139645215,rs139709542,rs139949195,rs140023513,rs140074707,rs140100062,rs140121050,rs140230102,rs140274354,rs140315581,rs140348137,rs140348513,rs140440770,rs140626070,rs140719681,rs140766972,rs140778944,rs140901269,rs140911222,rs140931086,rs140932975,rs140939381,rs141037305,rs141066645,rs141157529,rs141210594,rs141221320,rs141222254,rs141281850,rs141313429,rs141316998,rs141326578,rs141358556,rs141431635,rs141607492,rs141695588,rs141695740,rs141715727,rs141747265,rs141748799,rs141828285,rs141829096,rs141847692,rs141890087,rs141896503,rs141896854,rs141977673,rs142022004,rs142027375,rs142033868,rs142146655,rs142220376,rs142244195,rs142254311,rs142302800,rs142374317,rs142377019,rs142666770,rs142675887,rs142722248,rs142735848,rs142743398,rs142770290,rs142830971,rs142903115,rs142975202,rs142992175,rs143042263,rs143106195,rs143143194,rs143175138,rs143285603,rs143365066,rs143534305,rs143546697,rs143701039,rs143709217,rs143785993,rs143823998,rs143913536,rs144130320,rs144160602,rs144167594,rs144179968,rs144212523,rs144311200,rs144351937,rs144398488,rs144433344,rs144458515,rs144573866,rs144602284,rs144623387,rs144650193,rs144667645,rs144694183,rs144741644,rs144770070,rs144791226,rs144808554,rs144875113,rs144909861,rs144930891,rs144954576,rs145020751,rs145022629,rs145050644,rs145094494,rs145200519,rs145426446,rs145481031,rs145512005,rs145547172,rs145764579,rs145846127,rs146030791,rs146035150,rs146072871,rs146258317,rs146271237,rs146275759,rs146308381,rs146392974,rs146558418,rs146676274,rs146684307,rs146696974,rs146701777,rs146701883,rs146758745,rs146797465,rs146804088,rs146916361,rs147008249,rs147065469,rs147082201,rs147165732,rs147169265,rs147237387,rs147375902,rs147411576,rs147445780,rs147486633,rs147631029,rs147734786,rs147750357,rs147841567,rs147889738,rs147946696,rs147963187,rs147996125,rs148171354,rs148473834,rs148479401,rs148527170,rs148558088,rs148562386,rs148658199,rs148683776,rs148766265,rs148875968,rs148933131,rs149015618,rs149033196,rs149084597,rs149141117,rs149187094,rs149251241,rs149333907,rs149339937,rs149550327,rs149658108,rs149723687,rs149795119,rs149868629,rs149916859,rs150004093,rs150005442,rs150073872,rs150167282,rs150432384,rs150483658,rs150516870,rs150540221,rs150570219,rs150582983,rs150680315,rs150726937,rs150778621,rs150838941,rs150902369,rs150978107,rs150998516,rs151168211,rs151278838,rs151310452,rs1540711,rs1547909,rs1566348,rs1566349,rs1566352,rs1566353,rs17076654,rs180683809,rs180702923,rs181141078,rs181178585,rs181208343,rs181354324,rs181376302,rs181383818,rs181385103,rs181407118,rs181422003,rs181427565,rs181583944,rs181590683,rs181606951,rs181799177,rs181997920,rs182045514,rs182067488,rs182085463,rs182190883,rs182224150,rs182234942,rs182263526,rs182293529,rs182348443,rs182368827,rs182378186,rs182549205,rs182570795,rs182650986,rs182781176,rs182794445,rs182800587,rs182810105,rs182821582,rs182852349,rs182908035,rs182924502,rs183048926,rs183121444,rs183406746,rs183475211,rs183515067,rs183644110,rs183661724,rs183711395,rs183727512,rs183733799,rs183880032,rs183884414,rs183993771,rs184022460,rs184092721,rs184094076,rs184172217,rs184180275,rs184275061,rs184308458,rs184314594,rs184369976,rs184595760,rs184620871,rs184633299,rs185138582,rs185156043,rs185175306,rs185202949,rs185210532,rs185310500,rs185323716,rs185329259,rs185421143,rs185492219,rs185499967,rs185555594,rs185566890,rs185890788,rs185898712,rs185996154,rs185997521,rs186006476,rs186021137,rs186027328,rs186059034,rs186086057,rs186106959,rs186166887,rs186253175,rs186331375,rs186378348,rs186688071,rs186700008,rs186769520,rs186777313,rs186779544,rs186787213,rs186885101,rs186894092,rs186999505,rs187045107,rs187054131,rs187065288,rs187066976,rs187259723,rs187269733,rs187529312,rs187569899,rs187656157,rs187698551,rs187749591,rs187816306,rs188041858,rs188060150,rs188060527,rs188326806,rs188346884,rs188354184,rs188356392,rs188395244,rs188415416,rs188506484,rs188540412,rs188605901,rs188614306,rs188622010,rs188805218,rs188847914,rs188874419,rs188907918,rs189041871,rs189052787,rs189058162,rs189073555,rs189279008,rs189282831,rs189516431,rs189529843,rs189536292,rs189552750,rs189569726,rs189590240,rs189604271,rs189668808,rs189681433,rs189825454,rs189890145,rs190127155,rs190203006,rs190221569,rs190253730,rs190261846,rs190263979,rs190282104,rs190374689,rs190432765,rs190444421,rs190503572,rs190511841,rs190540977,rs1905820,rs190598053,rs190650642,rs190674050,rs190693157,rs190885411,rs190913122,rs190925508,rs191119592,rs191143917,rs191166692,rs191244909,rs191351312,rs191354968,rs191364624,rs191584828,rs191602253,rs191604816,rs191620787,rs191625445,rs191686743,rs191790338,rs191860454,rs191866082,rs192007825,rs192030543,rs192047664,rs192059667,rs192181539,rs192189989,rs192232263,rs192241781,rs192281659,rs192409672,rs192450797,rs192487859,rs192491576,rs192523315,rs192664350,rs192678535,rs192687438,rs192765093,rs192793370,rs192823230,rs192918027,rs193024277,rs193047237,rs193098179,rs193231954,rs193242249,rs1962198,rs1964651,rs1964652,rs200421171,rs200803038,rs200880344,rs201130574,rs2013570,rs201373788,rs2030141,rs2030142,rs2030143,rs2030144,rs2047499,rs2173479,rs2173480,rs2306704,rs28367124,rs28369184,rs28384265,rs28412440,rs28434580,rs28478140,rs28512220,rs28521093,rs28548754,rs28549285,rs28597952,rs28609198,rs28617776,rs28622504,rs28689640,rs28693391,rs28716167,rs28723469,rs34052445,rs34134487,rs34150318,rs34313608,rs34524489,rs34609453,rs34609507,rs34648690,rs34801592,rs35085726,rs35423388,rs35443939,rs35837246,rs367661367,rs367813581,rs367938077,rs367950365,rs368365921,rs368891418,rs369212665,rs369327368,rs370071622,rs370645037,rs370765231,rs371224745,rs372720098,rs372810445,rs372965854,rs372999372,rs373011754,rs373356853,rs373581886,rs373868627,rs373878637,rs374168337,rs374199650,rs374608359,rs374906705,rs375203183,rs375395031,rs376152029,rs376759549,rs376775859,rs376911100,rs377115191,rs377247457,rs3796644,rs3898149,rs4241809,rs4272056,rs4327531,rs4340826,rs4376189,rs4400036,rs4435784,rs4466085,rs4554120,rs4596282,rs4635851,rs4637444,rs4861673,rs4861675,rs4861676,rs4861677,rs4862548,rs4862557,rs4862559,rs4862560,rs4862561,rs4862562,rs4862567,rs4862569,rs5018568,rs527271225,rs527304242,rs527324983,rs527491419,rs527616845,rs527686596,rs527776591,rs527788373,rs527822955,rs527857493,rs527880311,rs528164390,rs528185150,rs528281237,rs528316494,rs528319513,rs528409060,rs528435959,rs528564071,rs528631169,rs528636098,rs528710334,rs528857326,rs528885765,rs529013153,rs529058606,rs529089018,rs529151178,rs529191455,rs529281793,rs529353613,rs529366525,rs529396800,rs529409295,rs529421275,rs529450696,rs529475975,rs529480172,rs529482409,rs529593442,rs529674144,rs529976069,rs529998676,rs530039918,rs530282316,rs530332912,rs530345826,rs530416117,rs530591169,rs530653667,rs530775472,rs530783762,rs530813925,rs530846631,rs530920169,rs531013616,rs531098869,rs531200306,rs531213315,rs531214844,rs531231805,rs531263639,rs531324590,rs531360495,rs531380801,rs531494639,rs531503095,rs531537765,rs531558629,rs531663963,rs531690071,rs531763621,rs531843826,rs531912744,rs532079318,rs532230048,rs532231815,rs532270613,rs532273658,rs532294571,rs532422626,rs532437539,rs532513111,rs532514195,rs532630095,rs532749844,rs532769685,rs532828937,rs532861887,rs532961871,rs533050434,rs533058711,rs533091269,rs533124394,rs533142526,rs533191195,rs533356611,rs533494222,rs533530552,rs533614267,rs533902738,rs533943526,rs533956480,rs534021975,rs534053059,rs534062644,rs534137315,rs534225572,rs534389217,rs534449096,rs534452653,rs534485000,rs534519897,rs534550319,rs534655760,rs534773645,rs534782252,rs534813063,rs534901513,rs534967244,rs534983366,rs535045143,rs535207279,rs535319745,rs535364351,rs535395955,rs535451249,rs535452656,rs535460747,rs535666342,rs535802179,rs536034602,rs536060876,rs536080019,rs536104798,rs536224906,rs536232924,rs536384444,rs536473031,rs536657919,rs536672404,rs536735701,rs536777501,rs536790797,rs536819349,rs536828331,rs536841379,rs536868962,rs536971070,rs536983823,rs537086301,rs537125312,rs537183070,rs537218032,rs537281335,rs537345939,rs537530518,rs537536857,rs537545275,rs537568861,rs537590909,rs537605660,rs537635436,rs537749100,rs537751888,rs537793459,rs537855401,rs537950623,rs538070990,rs538170538,rs538201346,rs538336770,rs538338685,rs538406239,rs538431534,rs538464258,rs538469772,rs538554918,rs538570638,rs538617676,rs538627684,rs538716105,rs538717393,rs538730818,rs538924090,rs538951634,rs538996839,rs539122322,rs539135051,rs539157059,rs539164844,rs539164959,rs539233880,rs539268802,rs539291598,rs539358481,rs539379658,rs539384627,rs539399433,rs539438558,rs539445814,rs539534448,rs539688087,rs539800541,rs539817323,rs539835385,rs539848897,rs539882628,rs539977553,rs539990395,rs540007304,rs540164779,rs540181344,rs540234475,rs540263050,rs540377324,rs540428283,rs540428349,rs540437940,rs540527890,rs540568350,rs540622868,rs540643354,rs540682019,rs540694944,rs540739445,rs540858468,rs540884372,rs540972011,rs541043065,rs541069572,rs541080088,rs541169139,rs541223870,rs541285676,rs541322130,rs541402129,rs541412669,rs541415580,rs541743755,rs541827029,rs541889076,rs541992823,rs542061173,rs542068132,rs542189104,rs542217975,rs542270807,rs542355483,rs542360000,rs542361157,rs542400714,rs542407033,rs542423036,rs542459523,rs542533407,rs542536908,rs542642661,rs542644155,rs542760886,rs542809703,rs542984332,rs543010259,rs543094872,rs543152218,rs543167333,rs543418140,rs543511234,rs543554865,rs543554870,rs543588108,rs543645316,rs543650646,rs543660216,rs543745353,rs543783050,rs543946193,rs544090413,rs544126470,rs544273071,rs544392355,rs544411924,rs544464340,rs544507961,rs544552375,rs544610074,rs544642508,rs544688379,rs544731248,rs544861822,rs544909669,rs544936333,rs545042633,rs545103255,rs545321313,rs545321476,rs545369355,rs545378586,rs545386346,rs545439453,rs545474769,rs545613391,rs545631240,rs545631920,rs545786435,rs545844782,rs545926337,rs545952824,rs546045335,rs546108589,rs546126265,rs546211480,rs546250992,rs546267278,rs546358811,rs546461213,rs546505073,rs546535043,rs546543442,rs546609873,rs546637286,rs546671705,rs546737709,rs546740059,rs546818907,rs546958212,rs546967417,rs546993663,rs546993924,rs547023759,rs547087328,rs547159130,rs547284589,rs547382135,rs547394525,rs547582832,rs547638235,rs547734357,rs547768120,rs547801436,rs547971749,rs547988516,rs547988912,rs548045968,rs548046010,rs548205021,rs548274074,rs548290603,rs548350054,rs548359753,rs548443162,rs548490973,rs548514488,rs548588737,rs548591318,rs548649453,rs548674273,rs548704980,rs548732100,rs548752522,rs548817302,rs549032960,rs549052968,rs549064295,rs549169645,rs549199321,rs549300162,rs549307306,rs549340639,rs549404734,rs549475275,rs549509635,rs549517774,rs549552289,rs549662167,rs549688161,rs549712928,rs549722015,rs549732379,rs550170066,rs550177411,rs550177837,rs550238871,rs550281779,rs550383515,rs550513876,rs550518786,rs550520278,rs550809224,rs550826270,rs550828966,rs550840997,rs550860742,rs550923749,rs550982450,rs551058095,rs551125804,rs551145202,rs551173007,rs551372335,rs551470865,rs551483627,rs551564745,rs551587195,rs551613115,rs551699959,rs551712875,rs551717054,rs551797296,rs551855802,rs551935033,rs552109576,rs552124117,rs552193309,rs552267012,rs552269224,rs552320464,rs552335434,rs552415832,rs552510353,rs552716949,rs552717873,rs552747939,rs552809517,rs552811556,rs552851166,rs552879677,rs552963008,rs552968936,rs552977600,rs553027512,rs553057377,rs553099708,rs553162292,rs553163865,rs553166581,rs553220509,rs553236671,rs553267602,rs553308776,rs553402660,rs553427232,rs553468022,rs553559558,rs553633925,rs553726404,rs553788171,rs553800895,rs553888977,rs553912618,rs554013276,rs554056206,rs554069485,rs554139506,rs554147524,rs554191741,rs554267427,rs554331417,rs554428915,rs554517291,rs554566835,rs554654273,rs554671569,rs554687931,rs554754714,rs554778315,rs554865711,rs554913236,rs555203598,rs555219123,rs555228160,rs555331081,rs555333265,rs555359983,rs555525816,rs555680821,rs555905103,rs556076927,rs556132896,rs556153754,rs556192016,rs556252611,rs556268398,rs556322623,rs556323456,rs556428675,rs556454232,rs556477906,rs556512077,rs55654028,rs556566545,rs556593304,rs556623215,rs556736429,rs55675264,rs556825731,rs556825817,rs556876182,rs556965104,rs556986399,rs556988938,rs557007425,rs557090169,rs557123584,rs557156085,rs557272793,rs557298353,rs557306438,rs557311966,rs557334585,rs55747235,rs557473789,rs557699507,rs557766637,rs557774884,rs557813556,rs557835359,rs557856740,rs557891318,rs557924808,rs557930505,rs557941700,rs558003229,rs558034694,rs558053722,rs558147916,rs558185016,rs558322315,rs558352588,rs558401435,rs558460736,rs55857714,rs558609327,rs558629225,rs55889604,rs558904602,rs558954631,rs558971124,rs559039585,rs559143595,rs559248399,rs559276285,rs559310368,rs559317899,rs559350681,rs559389038,rs559457450,rs559466834,rs559752206,rs559804001,rs560005279,rs56009447,rs560145531,rs560154693,rs560155819,rs560189009,rs560228858,rs560238247,rs560328490,rs560337815,rs560367986,rs560383395,rs560431655,rs560446798,rs560481842,rs560551479,rs560580826,rs560614517,rs560619561,rs561071674,rs56115601,rs561157609,rs561206913,rs561213715,rs561236938,rs561298470,rs561324921,rs561371081,rs561400521,rs561425744,rs561431027,rs561449289,rs561503944,rs561589797,rs561669084,rs561688810,rs561734677,rs561867809,rs561912504,rs561999565,rs562039009,rs562064183,rs562067323,rs562083573,rs562124225,rs562218516,rs562264517,rs562273740,rs562303521,rs562341490,rs56235904,rs562406368,rs562468807,rs562680769,rs562977332,rs563019496,rs563063812,rs563142315,rs563184173,rs563213994,rs563239724,rs563244388,rs563352951,rs563375240,rs56341407,rs563507545,rs563525973,rs563650232,rs563686678,rs563752936,rs563818519,rs563899129,rs563908950,rs563939746,rs563963557,rs564011484,rs564133443,rs564172120,rs564179962,rs564195203,rs564204452,rs564306933,rs564432856,rs564441236,rs564445736,rs564494908,rs564534847,rs564560249,rs564569891,rs564601869,rs564655857,rs564666227,rs564730941,rs564801856,rs564835399,rs564948715,rs564959285,rs565127362,rs565140462,rs565140912,rs565143214,rs565299812,rs565378853,rs565428139,rs565437846,rs565453854,rs565493199,rs565516060,rs565570030,rs565646250,rs565685261,rs565713860,rs565835360,rs565867969,rs565874895,rs565890558,rs565965731,rs565977327,rs566133825,rs566288816,rs566389467,rs566479813,rs566482554,rs566553949,rs566588038,rs566645259,rs566672980,rs566792386,rs566805261,rs566822194,rs566830215,rs566934876,rs566971085,rs566991011,rs567058583,rs567236331,rs567465057,rs567476438,rs567578617,rs567603370,rs567611086,rs567633150,rs567724942,rs567777142,rs567790121,rs567898638,rs568035059,rs568197330,rs568202353,rs568213664,rs568230137,rs568272293,rs568336561,rs568367684,rs568390599,rs568399837,rs568408846,rs568500835,rs568561046,rs568698572,rs568726395,rs568812718,rs568836019,rs569119145,rs569132054,rs569152439,rs569157667,rs569159355,rs569214733,rs569215391,rs569234966,rs569236211,rs569284153,rs569312115,rs569410463,rs569450072,rs569457066,rs569694212,rs569716863,rs569792447,rs569879108,rs569973898,rs570115323,rs570124640,rs570129134,rs570157120,rs570261456,rs570455452,rs570484473,rs570606036,rs570638865,rs570667504,rs570736425,rs570798487,rs570912401,rs570945506,rs570950521,rs570999950,rs571047292,rs571194127,rs571246357,rs571372351,rs571374188,rs571414947,rs571415406,rs571532725,rs571696399,rs571765672,rs571800876,rs571893567,rs571945020,rs571980097,rs572049323,rs572079633,rs572113096,rs572241699,rs572295976,rs572354659,rs572450417,rs57246800,rs572478769,rs572478883,rs572545731,rs572562367,rs572588621,rs572609366,rs572631120,rs572655537,rs572708554,rs572816030,rs572936361,rs573000726,rs573004991,rs573044809,rs573067187,rs573079038,rs573093891,rs573097525,rs573202733,rs573204943,rs573349738,rs573467581,rs573507425,rs573538732,rs573577884,rs573735259,rs573814439,rs573849627,rs573941324,rs573943480,rs573958751,rs573972802,rs573990027,rs574094635,rs574119626,rs574276935,rs574290966,rs574328456,rs574502451,rs574522173,rs574530939,rs574636711,rs574682160,rs574695383,rs574778177,rs574828759,rs574829477,rs574866122,rs574934148,rs574992162,rs575058397,rs575128459,rs575140989,rs575145368,rs575148700,rs575185773,rs575274754,rs575310182,rs575330879,rs575411029,rs575488498,rs575513890,rs575514109,rs575518807,rs575549894,rs575642606,rs575716032,rs575785475,rs575870266,rs575902417,rs576015488,rs576019646,rs576037187,rs576078026,rs576147068,rs576177250,rs576183576,rs576492919,rs576507687,rs576616991,rs576682324,rs576775258,rs576820132,rs576858220,rs576872610,rs576888142,rs576920459,rs577073254,rs577085119,rs577134929,rs577143019,rs577218899,rs577232521,rs577372748,rs577378896,rs577449291,rs577480098,rs577493479,rs577526817,rs577601284,rs57765240,rs577686423,rs577726712,rs577750943,rs577793556,rs577925433,rs577992521,rs578097926,rs578110499,rs578143497,rs578167086,rs578229029,rs57928932,rs58138803,rs58758554,rs58789761,rs58947667,rs59513672,rs59591236,rs60166910,rs60587705,rs60618255,rs60808487,rs60997798,rs61217267,rs61297166,rs61732192,rs61734841,rs61735908,rs62334750,rs62334751,rs62334752,rs62334754,rs62334755,rs62334756,rs62334757,rs62334776,rs62334777,rs62334778,rs62334814,rs62334818,rs62336097,rs62336099,rs62336134,rs62336135,rs62336144,rs62344690,rs6552908,rs6552912,rs6552913,rs6552915,rs6552916,rs66688377,rs66841232,rs67910991,rs68096877,rs6812943,rs6818789,rs6819745,rs6821153,rs6823546,rs6824547,rs6832551,rs6838217,rs6843640,rs6845565,rs6846237,rs6846830,rs6847412,rs6858544,rs71624710,rs71624716,rs71624717,rs72496329,rs72496330,rs72700115,rs72700117,rs72702045,rs72702053,rs72702058,rs72702077,rs72702080,rs72702092,rs72703810,rs72715938,rs72715951,rs72718139,rs72718143,rs73013603,rs73013612,rs73013651,rs73013661,rs73013673,rs73013675,rs73013678,rs73013680,rs73013686,rs73015564,rs73015583,rs73018232,rs73028086,rs73873303,rs73873306,rs73873307,rs73873308,rs73873310,rs73873314,rs73873317,rs73873324,rs73873350,rs73876109,rs73876117,rs73876141,rs73876146,rs73876149,rs73876153,rs74352108,rs74396723,rs74406137,rs74442043,rs74462361,rs74513227,rs74619196,rs74640102,rs74767937,rs74770024,rs74795301,rs74930947,rs75045565,rs75116283,rs75215782,rs75226251,rs75234902,rs75255911,rs75485352,rs75558390,rs75569870,rs75618800,rs75645262,rs75709986,rs75770750,rs75831877,rs75898862,rs76044060,rs76045773,rs76059651,rs76121731,rs76208922,rs76251170,rs76257605,rs76400043,rs76432656,rs76447220,rs7653904,rs76609277,rs76676014,rs7667992,rs7669744,rs7669883,rs7673413,rs76787713,rs76796229,rs76797614,rs7683205,rs76851779,rs7687550,rs7687563,rs7689859,rs7691312,rs7694063,rs7695346,rs77026468,rs77079355,rs77080018,rs77243736,rs77307038,rs77308663,rs77456784,rs77520777,rs77524200,rs77595311,rs77609284,rs77665806,rs77711193,rs77718034,rs77841531,rs78066549,rs78268282,rs78412414,rs78459179,rs78467275,rs78577521,rs78635286,rs78713053,rs78952314,rs79015913,rs79029196,rs79066843,rs79127732,rs79177180,rs79216811,rs79229977,rs79274182,rs79318606,rs79379361,rs79427853,rs79448898,rs79533188,rs79543385,rs79695575,rs79783090,rs79798631,rs79841779,rs79879454,rs79953023,rs80197159,rs80258371,rs904451,rs936788,rs950590,rs955262,rs955263,rs955264,rs959984,rs9968382,rs9991064,rs9991085,rs9991125,rs9991266,rs9991347,rs9991548,rs9994060,rs9994433,rs9996428,rs9996909	SORBS2
Mouse Phenotype Single KO	MP:0011954	shortened PQ interval	1	0	0	0	14.0447	128.02	1798	0.000853468	0.0119867	2655	0.471512	1	1	1.63169	0.612863	1	8	0.00070373	0.125	rs10003873,rs10004317,rs10004511,rs10006389,rs10010184,rs10011292,rs10012577,rs10013553,rs10014865,rs10014999,rs10017672,rs10017683,rs10017940,rs10018782,rs10019017,rs10019943,rs10022053,rs10022965,rs10026100,rs10026855,rs10029364,rs10029635,rs1003004,rs10031144,rs10032877,rs10032901,rs10032965,rs10049639,rs10049678,rs10049893,rs10050296,rs1021217,rs1021218,rs1027521,rs10434304,rs10434306,rs10440508,rs11132334,rs11132335,rs11132336,rs11132337,rs11132341,rs11132344,rs111805577,rs111928923,rs111976202,rs112477267,rs112565151,rs112662528,rs112937331,rs112983834,rs112984715,rs113417919,rs113500166,rs113829144,rs113888224,rs114255209,rs114276190,rs114355850,rs114387222,rs114449390,rs114568449,rs114775986,rs114780536,rs114784418,rs114965308,rs115080361,rs115353417,rs115361768,rs115389514,rs115411589,rs115475365,rs115544283,rs115665007,rs115665597,rs115683973,rs115746947,rs115848566,rs115862355,rs115916380,rs115946931,rs116032176,rs116062630,rs116130600,rs116187867,rs116229958,rs116296802,rs116299474,rs116384965,rs116398759,rs116422409,rs116439345,rs116515186,rs116535398,rs116581974,rs116649630,rs116673301,rs116697987,rs116783779,rs116928887,rs117011787,rs117221897,rs11723470,rs11723622,rs11726080,rs117261280,rs11726217,rs117303660,rs11730508,rs11733264,rs117350285,rs11735888,rs117537962,rs117741781,rs117880218,rs11932443,rs11932634,rs11937338,rs11937475,rs11937510,rs11941643,rs11941721,rs11946851,rs12505260,rs12507995,rs12509966,rs12640508,rs12641084,rs12643220,rs12643856,rs12644930,rs12648024,rs12648681,rs13102445,rs13110479,rs13112609,rs13127592,rs13132598,rs13135779,rs13139611,rs13140205,rs13140805,rs13141234,rs13147441,rs13149134,rs137893823,rs137914924,rs137960692,rs138000171,rs138067692,rs138179006,rs138192104,rs138321051,rs138452898,rs138628078,rs138636251,rs138655678,rs138723482,rs138905446,rs138987191,rs139010776,rs139022480,rs139155954,rs139292540,rs139352969,rs139357971,rs139391494,rs139453602,rs139506155,rs139516477,rs139558219,rs139585391,rs139645215,rs139709542,rs139949195,rs140023513,rs140074707,rs140100062,rs140121050,rs140230102,rs140274354,rs140315581,rs140348137,rs140348513,rs140440770,rs140626070,rs140719681,rs140766972,rs140778944,rs140901269,rs140911222,rs140931086,rs140932975,rs140939381,rs141037305,rs141066645,rs141157529,rs141210594,rs141221320,rs141222254,rs141281850,rs141313429,rs141316998,rs141326578,rs141358556,rs141431635,rs141607492,rs141695588,rs141695740,rs141715727,rs141747265,rs141748799,rs141828285,rs141829096,rs141847692,rs141890087,rs141896503,rs141896854,rs141977673,rs142022004,rs142027375,rs142033868,rs142146655,rs142220376,rs142244195,rs142254311,rs142302800,rs142374317,rs142377019,rs142666770,rs142675887,rs142722248,rs142735848,rs142743398,rs142770290,rs142830971,rs142903115,rs142975202,rs142992175,rs143042263,rs143106195,rs143143194,rs143175138,rs143285603,rs143365066,rs143534305,rs143546697,rs143701039,rs143709217,rs143785993,rs143823998,rs143913536,rs144130320,rs144160602,rs144167594,rs144179968,rs144212523,rs144311200,rs144351937,rs144398488,rs144433344,rs144458515,rs144573866,rs144602284,rs144623387,rs144650193,rs144667645,rs144694183,rs144741644,rs144770070,rs144791226,rs144808554,rs144875113,rs144909861,rs144930891,rs144954576,rs145020751,rs145022629,rs145050644,rs145094494,rs145200519,rs145426446,rs145481031,rs145512005,rs145547172,rs145764579,rs145846127,rs146030791,rs146035150,rs146072871,rs146258317,rs146271237,rs146275759,rs146308381,rs146392974,rs146558418,rs146676274,rs146684307,rs146696974,rs146701777,rs146701883,rs146758745,rs146797465,rs146804088,rs146916361,rs147008249,rs147065469,rs147082201,rs147165732,rs147169265,rs147237387,rs147375902,rs147411576,rs147445780,rs147486633,rs147631029,rs147734786,rs147750357,rs147841567,rs147889738,rs147946696,rs147963187,rs147996125,rs148171354,rs148473834,rs148479401,rs148527170,rs148558088,rs148562386,rs148658199,rs148683776,rs148766265,rs148875968,rs148933131,rs149015618,rs149033196,rs149084597,rs149141117,rs149187094,rs149251241,rs149333907,rs149339937,rs149550327,rs149658108,rs149723687,rs149795119,rs149868629,rs149916859,rs150004093,rs150005442,rs150073872,rs150167282,rs150432384,rs150483658,rs150516870,rs150540221,rs150570219,rs150582983,rs150680315,rs150726937,rs150778621,rs150838941,rs150902369,rs150978107,rs150998516,rs151168211,rs151278838,rs151310452,rs1540711,rs1547909,rs1566348,rs1566349,rs1566352,rs1566353,rs17076654,rs180683809,rs180702923,rs181141078,rs181178585,rs181208343,rs181354324,rs181376302,rs181383818,rs181385103,rs181407118,rs181422003,rs181427565,rs181583944,rs181590683,rs181606951,rs181799177,rs181997920,rs182045514,rs182067488,rs182085463,rs182190883,rs182224150,rs182234942,rs182263526,rs182293529,rs182348443,rs182368827,rs182378186,rs182549205,rs182570795,rs182650986,rs182781176,rs182794445,rs182800587,rs182810105,rs182821582,rs182852349,rs182908035,rs182924502,rs183048926,rs183121444,rs183406746,rs183475211,rs183515067,rs183644110,rs183661724,rs183711395,rs183727512,rs183733799,rs183880032,rs183884414,rs183993771,rs184022460,rs184092721,rs184094076,rs184172217,rs184180275,rs184275061,rs184308458,rs184314594,rs184369976,rs184595760,rs184620871,rs184633299,rs185138582,rs185156043,rs185175306,rs185202949,rs185210532,rs185310500,rs185323716,rs185329259,rs185421143,rs185492219,rs185499967,rs185555594,rs185566890,rs185890788,rs185898712,rs185996154,rs185997521,rs186006476,rs186021137,rs186027328,rs186059034,rs186086057,rs186106959,rs186166887,rs186253175,rs186331375,rs186378348,rs186688071,rs186700008,rs186769520,rs186777313,rs186779544,rs186787213,rs186885101,rs186894092,rs186999505,rs187045107,rs187054131,rs187065288,rs187066976,rs187259723,rs187269733,rs187529312,rs187569899,rs187656157,rs187698551,rs187749591,rs187816306,rs188041858,rs188060150,rs188060527,rs188326806,rs188346884,rs188354184,rs188356392,rs188395244,rs188415416,rs188506484,rs188540412,rs188605901,rs188614306,rs188622010,rs188805218,rs188847914,rs188874419,rs188907918,rs189041871,rs189052787,rs189058162,rs189073555,rs189279008,rs189282831,rs189516431,rs189529843,rs189536292,rs189552750,rs189569726,rs189590240,rs189604271,rs189668808,rs189681433,rs189825454,rs189890145,rs190127155,rs190203006,rs190221569,rs190253730,rs190261846,rs190263979,rs190282104,rs190374689,rs190432765,rs190444421,rs190503572,rs190511841,rs190540977,rs1905820,rs190598053,rs190650642,rs190674050,rs190693157,rs190885411,rs190913122,rs190925508,rs191119592,rs191143917,rs191166692,rs191244909,rs191351312,rs191354968,rs191364624,rs191584828,rs191602253,rs191604816,rs191620787,rs191625445,rs191686743,rs191790338,rs191860454,rs191866082,rs192007825,rs192030543,rs192047664,rs192059667,rs192181539,rs192189989,rs192232263,rs192241781,rs192281659,rs192409672,rs192450797,rs192487859,rs192491576,rs192523315,rs192664350,rs192678535,rs192687438,rs192765093,rs192793370,rs192823230,rs192918027,rs193024277,rs193047237,rs193098179,rs193231954,rs193242249,rs1962198,rs1964651,rs1964652,rs200421171,rs200803038,rs200880344,rs201130574,rs2013570,rs201373788,rs2030141,rs2030142,rs2030143,rs2030144,rs2047499,rs2173479,rs2173480,rs2306704,rs28367124,rs28369184,rs28384265,rs28412440,rs28434580,rs28478140,rs28512220,rs28521093,rs28548754,rs28549285,rs28597952,rs28609198,rs28617776,rs28622504,rs28689640,rs28693391,rs28716167,rs28723469,rs34052445,rs34134487,rs34150318,rs34313608,rs34524489,rs34609453,rs34609507,rs34648690,rs34801592,rs35085726,rs35423388,rs35443939,rs35837246,rs367661367,rs367813581,rs367938077,rs367950365,rs368365921,rs368891418,rs369212665,rs369327368,rs370071622,rs370645037,rs370765231,rs371224745,rs372720098,rs372810445,rs372965854,rs372999372,rs373011754,rs373356853,rs373581886,rs373868627,rs373878637,rs374168337,rs374199650,rs374608359,rs374906705,rs375203183,rs375395031,rs376152029,rs376759549,rs376775859,rs376911100,rs377115191,rs377247457,rs3796644,rs3898149,rs4241809,rs4272056,rs4327531,rs4340826,rs4376189,rs4400036,rs4435784,rs4466085,rs4554120,rs4596282,rs4635851,rs4637444,rs4861673,rs4861675,rs4861676,rs4861677,rs4862548,rs4862557,rs4862559,rs4862560,rs4862561,rs4862562,rs4862567,rs4862569,rs5018568,rs527271225,rs527304242,rs527324983,rs527491419,rs527616845,rs527686596,rs527776591,rs527788373,rs527822955,rs527857493,rs527880311,rs528164390,rs528185150,rs528281237,rs528316494,rs528319513,rs528409060,rs528435959,rs528564071,rs528631169,rs528636098,rs528710334,rs528857326,rs528885765,rs529013153,rs529058606,rs529089018,rs529151178,rs529191455,rs529281793,rs529353613,rs529366525,rs529396800,rs529409295,rs529421275,rs529450696,rs529475975,rs529480172,rs529482409,rs529593442,rs529674144,rs529976069,rs529998676,rs530039918,rs530282316,rs530332912,rs530345826,rs530416117,rs530591169,rs530653667,rs530775472,rs530783762,rs530813925,rs530846631,rs530920169,rs531013616,rs531098869,rs531200306,rs531213315,rs531214844,rs531231805,rs531263639,rs531324590,rs531360495,rs531380801,rs531494639,rs531503095,rs531537765,rs531558629,rs531663963,rs531690071,rs531763621,rs531843826,rs531912744,rs532079318,rs532230048,rs532231815,rs532270613,rs532273658,rs532294571,rs532422626,rs532437539,rs532513111,rs532514195,rs532630095,rs532749844,rs532769685,rs532828937,rs532861887,rs532961871,rs533050434,rs533058711,rs533091269,rs533124394,rs533142526,rs533191195,rs533356611,rs533494222,rs533530552,rs533614267,rs533902738,rs533943526,rs533956480,rs534021975,rs534053059,rs534062644,rs534137315,rs534225572,rs534389217,rs534449096,rs534452653,rs534485000,rs534519897,rs534550319,rs534655760,rs534773645,rs534782252,rs534813063,rs534901513,rs534967244,rs534983366,rs535045143,rs535207279,rs535319745,rs535364351,rs535395955,rs535451249,rs535452656,rs535460747,rs535666342,rs535802179,rs536034602,rs536060876,rs536080019,rs536104798,rs536224906,rs536232924,rs536384444,rs536473031,rs536657919,rs536672404,rs536735701,rs536777501,rs536790797,rs536819349,rs536828331,rs536841379,rs536868962,rs536971070,rs536983823,rs537086301,rs537125312,rs537183070,rs537218032,rs537281335,rs537345939,rs537530518,rs537536857,rs537545275,rs537568861,rs537590909,rs537605660,rs537635436,rs537749100,rs537751888,rs537793459,rs537855401,rs537950623,rs538070990,rs538170538,rs538201346,rs538336770,rs538338685,rs538406239,rs538431534,rs538464258,rs538469772,rs538554918,rs538570638,rs538617676,rs538627684,rs538716105,rs538717393,rs538730818,rs538924090,rs538951634,rs538996839,rs539122322,rs539135051,rs539157059,rs539164844,rs539164959,rs539233880,rs539268802,rs539291598,rs539358481,rs539379658,rs539384627,rs539399433,rs539438558,rs539445814,rs539534448,rs539688087,rs539800541,rs539817323,rs539835385,rs539848897,rs539882628,rs539977553,rs539990395,rs540007304,rs540164779,rs540181344,rs540234475,rs540263050,rs540377324,rs540428283,rs540428349,rs540437940,rs540527890,rs540568350,rs540622868,rs540643354,rs540682019,rs540694944,rs540739445,rs540858468,rs540884372,rs540972011,rs541043065,rs541069572,rs541080088,rs541169139,rs541223870,rs541285676,rs541322130,rs541402129,rs541412669,rs541415580,rs541743755,rs541827029,rs541889076,rs541992823,rs542061173,rs542068132,rs542189104,rs542217975,rs542270807,rs542355483,rs542360000,rs542361157,rs542400714,rs542407033,rs542423036,rs542459523,rs542533407,rs542536908,rs542642661,rs542644155,rs542760886,rs542809703,rs542984332,rs543010259,rs543094872,rs543152218,rs543167333,rs543418140,rs543511234,rs543554865,rs543554870,rs543588108,rs543645316,rs543650646,rs543660216,rs543745353,rs543783050,rs543946193,rs544090413,rs544126470,rs544273071,rs544392355,rs544411924,rs544464340,rs544507961,rs544552375,rs544610074,rs544642508,rs544688379,rs544731248,rs544861822,rs544909669,rs544936333,rs545042633,rs545103255,rs545321313,rs545321476,rs545369355,rs545378586,rs545386346,rs545439453,rs545474769,rs545613391,rs545631240,rs545631920,rs545786435,rs545844782,rs545926337,rs545952824,rs546045335,rs546108589,rs546126265,rs546211480,rs546250992,rs546267278,rs546358811,rs546461213,rs546505073,rs546535043,rs546543442,rs546609873,rs546637286,rs546671705,rs546737709,rs546740059,rs546818907,rs546958212,rs546967417,rs546993663,rs546993924,rs547023759,rs547087328,rs547159130,rs547284589,rs547382135,rs547394525,rs547582832,rs547638235,rs547734357,rs547768120,rs547801436,rs547971749,rs547988516,rs547988912,rs548045968,rs548046010,rs548205021,rs548274074,rs548290603,rs548350054,rs548359753,rs548443162,rs548490973,rs548514488,rs548588737,rs548591318,rs548649453,rs548674273,rs548704980,rs548732100,rs548752522,rs548817302,rs549032960,rs549052968,rs549064295,rs549169645,rs549199321,rs549300162,rs549307306,rs549340639,rs549404734,rs549475275,rs549509635,rs549517774,rs549552289,rs549662167,rs549688161,rs549712928,rs549722015,rs549732379,rs550170066,rs550177411,rs550177837,rs550238871,rs550281779,rs550383515,rs550513876,rs550518786,rs550520278,rs550809224,rs550826270,rs550828966,rs550840997,rs550860742,rs550923749,rs550982450,rs551058095,rs551125804,rs551145202,rs551173007,rs551372335,rs551470865,rs551483627,rs551564745,rs551587195,rs551613115,rs551699959,rs551712875,rs551717054,rs551797296,rs551855802,rs551935033,rs552109576,rs552124117,rs552193309,rs552267012,rs552269224,rs552320464,rs552335434,rs552415832,rs552510353,rs552716949,rs552717873,rs552747939,rs552809517,rs552811556,rs552851166,rs552879677,rs552963008,rs552968936,rs552977600,rs553027512,rs553057377,rs553099708,rs553162292,rs553163865,rs553166581,rs553220509,rs553236671,rs553267602,rs553308776,rs553402660,rs553427232,rs553468022,rs553559558,rs553633925,rs553726404,rs553788171,rs553800895,rs553888977,rs553912618,rs554013276,rs554056206,rs554069485,rs554139506,rs554147524,rs554191741,rs554267427,rs554331417,rs554428915,rs554517291,rs554566835,rs554654273,rs554671569,rs554687931,rs554754714,rs554778315,rs554865711,rs554913236,rs555203598,rs555219123,rs555228160,rs555331081,rs555333265,rs555359983,rs555525816,rs555680821,rs555905103,rs556076927,rs556132896,rs556153754,rs556192016,rs556252611,rs556268398,rs556322623,rs556323456,rs556428675,rs556454232,rs556477906,rs556512077,rs55654028,rs556566545,rs556593304,rs556623215,rs556736429,rs55675264,rs556825731,rs556825817,rs556876182,rs556965104,rs556986399,rs556988938,rs557007425,rs557090169,rs557123584,rs557156085,rs557272793,rs557298353,rs557306438,rs557311966,rs557334585,rs55747235,rs557473789,rs557699507,rs557766637,rs557774884,rs557813556,rs557835359,rs557856740,rs557891318,rs557924808,rs557930505,rs557941700,rs558003229,rs558034694,rs558053722,rs558147916,rs558185016,rs558322315,rs558352588,rs558401435,rs558460736,rs55857714,rs558609327,rs558629225,rs55889604,rs558904602,rs558954631,rs558971124,rs559039585,rs559143595,rs559248399,rs559276285,rs559310368,rs559317899,rs559350681,rs559389038,rs559457450,rs559466834,rs559752206,rs559804001,rs560005279,rs56009447,rs560145531,rs560154693,rs560155819,rs560189009,rs560228858,rs560238247,rs560328490,rs560337815,rs560367986,rs560383395,rs560431655,rs560446798,rs560481842,rs560551479,rs560580826,rs560614517,rs560619561,rs561071674,rs56115601,rs561157609,rs561206913,rs561213715,rs561236938,rs561298470,rs561324921,rs561371081,rs561400521,rs561425744,rs561431027,rs561449289,rs561503944,rs561589797,rs561669084,rs561688810,rs561734677,rs561867809,rs561912504,rs561999565,rs562039009,rs562064183,rs562067323,rs562083573,rs562124225,rs562218516,rs562264517,rs562273740,rs562303521,rs562341490,rs56235904,rs562406368,rs562468807,rs562680769,rs562977332,rs563019496,rs563063812,rs563142315,rs563184173,rs563213994,rs563239724,rs563244388,rs563352951,rs563375240,rs56341407,rs563507545,rs563525973,rs563650232,rs563686678,rs563752936,rs563818519,rs563899129,rs563908950,rs563939746,rs563963557,rs564011484,rs564133443,rs564172120,rs564179962,rs564195203,rs564204452,rs564306933,rs564432856,rs564441236,rs564445736,rs564494908,rs564534847,rs564560249,rs564569891,rs564601869,rs564655857,rs564666227,rs564730941,rs564801856,rs564835399,rs564948715,rs564959285,rs565127362,rs565140462,rs565140912,rs565143214,rs565299812,rs565378853,rs565428139,rs565437846,rs565453854,rs565493199,rs565516060,rs565570030,rs565646250,rs565685261,rs565713860,rs565835360,rs565867969,rs565874895,rs565890558,rs565965731,rs565977327,rs566133825,rs566288816,rs566389467,rs566479813,rs566482554,rs566553949,rs566588038,rs566645259,rs566672980,rs566792386,rs566805261,rs566822194,rs566830215,rs566934876,rs566971085,rs566991011,rs567058583,rs567236331,rs567465057,rs567476438,rs567578617,rs567603370,rs567611086,rs567633150,rs567724942,rs567777142,rs567790121,rs567898638,rs568035059,rs568197330,rs568202353,rs568213664,rs568230137,rs568272293,rs568336561,rs568367684,rs568390599,rs568399837,rs568408846,rs568500835,rs568561046,rs568698572,rs568726395,rs568812718,rs568836019,rs569119145,rs569132054,rs569152439,rs569157667,rs569159355,rs569214733,rs569215391,rs569234966,rs569236211,rs569284153,rs569312115,rs569410463,rs569450072,rs569457066,rs569694212,rs569716863,rs569792447,rs569879108,rs569973898,rs570115323,rs570124640,rs570129134,rs570157120,rs570261456,rs570455452,rs570484473,rs570606036,rs570638865,rs570667504,rs570736425,rs570798487,rs570912401,rs570945506,rs570950521,rs570999950,rs571047292,rs571194127,rs571246357,rs571372351,rs571374188,rs571414947,rs571415406,rs571532725,rs571696399,rs571765672,rs571800876,rs571893567,rs571945020,rs571980097,rs572049323,rs572079633,rs572113096,rs572241699,rs572295976,rs572354659,rs572450417,rs57246800,rs572478769,rs572478883,rs572545731,rs572562367,rs572588621,rs572609366,rs572631120,rs572655537,rs572708554,rs572816030,rs572936361,rs573000726,rs573004991,rs573044809,rs573067187,rs573079038,rs573093891,rs573097525,rs573202733,rs573204943,rs573349738,rs573467581,rs573507425,rs573538732,rs573577884,rs573735259,rs573814439,rs573849627,rs573941324,rs573943480,rs573958751,rs573972802,rs573990027,rs574094635,rs574119626,rs574276935,rs574290966,rs574328456,rs574502451,rs574522173,rs574530939,rs574636711,rs574682160,rs574695383,rs574778177,rs574828759,rs574829477,rs574866122,rs574934148,rs574992162,rs575058397,rs575128459,rs575140989,rs575145368,rs575148700,rs575185773,rs575274754,rs575310182,rs575330879,rs575411029,rs575488498,rs575513890,rs575514109,rs575518807,rs575549894,rs575642606,rs575716032,rs575785475,rs575870266,rs575902417,rs576015488,rs576019646,rs576037187,rs576078026,rs576147068,rs576177250,rs576183576,rs576492919,rs576507687,rs576616991,rs576682324,rs576775258,rs576820132,rs576858220,rs576872610,rs576888142,rs576920459,rs577073254,rs577085119,rs577134929,rs577143019,rs577218899,rs577232521,rs577372748,rs577378896,rs577449291,rs577480098,rs577493479,rs577526817,rs577601284,rs57765240,rs577686423,rs577726712,rs577750943,rs577793556,rs577925433,rs577992521,rs578097926,rs578110499,rs578143497,rs578167086,rs578229029,rs57928932,rs58138803,rs58758554,rs58789761,rs58947667,rs59513672,rs59591236,rs60166910,rs60587705,rs60618255,rs60808487,rs60997798,rs61217267,rs61297166,rs61732192,rs61734841,rs61735908,rs62334750,rs62334751,rs62334752,rs62334754,rs62334755,rs62334756,rs62334757,rs62334776,rs62334777,rs62334778,rs62334814,rs62334818,rs62336097,rs62336099,rs62336134,rs62336135,rs62336144,rs62344690,rs6552908,rs6552912,rs6552913,rs6552915,rs6552916,rs66688377,rs66841232,rs67910991,rs68096877,rs6812943,rs6818789,rs6819745,rs6821153,rs6823546,rs6824547,rs6832551,rs6838217,rs6843640,rs6845565,rs6846237,rs6846830,rs6847412,rs6858544,rs71624710,rs71624716,rs71624717,rs72496329,rs72496330,rs72700115,rs72700117,rs72702045,rs72702053,rs72702058,rs72702077,rs72702080,rs72702092,rs72703810,rs72715938,rs72715951,rs72718139,rs72718143,rs73013603,rs73013612,rs73013651,rs73013661,rs73013673,rs73013675,rs73013678,rs73013680,rs73013686,rs73015564,rs73015583,rs73018232,rs73028086,rs73873303,rs73873306,rs73873307,rs73873308,rs73873310,rs73873314,rs73873317,rs73873324,rs73873350,rs73876109,rs73876117,rs73876141,rs73876146,rs73876149,rs73876153,rs74352108,rs74396723,rs74406137,rs74442043,rs74462361,rs74513227,rs74619196,rs74640102,rs74767937,rs74770024,rs74795301,rs74930947,rs75045565,rs75116283,rs75215782,rs75226251,rs75234902,rs75255911,rs75485352,rs75558390,rs75569870,rs75618800,rs75645262,rs75709986,rs75770750,rs75831877,rs75898862,rs76044060,rs76045773,rs76059651,rs76121731,rs76208922,rs76251170,rs76257605,rs76400043,rs76432656,rs76447220,rs7653904,rs76609277,rs76676014,rs7667992,rs7669744,rs7669883,rs7673413,rs76787713,rs76796229,rs76797614,rs7683205,rs76851779,rs7687550,rs7687563,rs7689859,rs7691312,rs7694063,rs7695346,rs77026468,rs77079355,rs77080018,rs77243736,rs77307038,rs77308663,rs77456784,rs77520777,rs77524200,rs77595311,rs77609284,rs77665806,rs77711193,rs77718034,rs77841531,rs78066549,rs78268282,rs78412414,rs78459179,rs78467275,rs78577521,rs78635286,rs78713053,rs78952314,rs79015913,rs79029196,rs79066843,rs79127732,rs79177180,rs79216811,rs79229977,rs79274182,rs79318606,rs79379361,rs79427853,rs79448898,rs79533188,rs79543385,rs79695575,rs79783090,rs79798631,rs79841779,rs79879454,rs79953023,rs80197159,rs80258371,rs904451,rs936788,rs950590,rs955262,rs955263,rs955264,rs959984,rs9968382,rs9991064,rs9991085,rs9991125,rs9991266,rs9991347,rs9991548,rs9994060,rs9994433,rs9996428,rs9996909	SORBS2
Mouse Phenotype Single KO	MP:0008536	enlarged third ventricle	1	0	0	0	3.29254	540.92	1781	0.00360613	0.0118733	1484	0.214549	1	1	1.86478	1.60877	3	21	0.00211119	0.142857	rs10129929,rs10130381,rs10130852,rs10132114,rs10132281,rs10133066,rs10135025,rs10135060,rs10138218,rs10141958,rs10142412,rs10142582,rs10145507,rs10146289,rs10148111,rs10149720,rs10150425,rs10438059,rs10444701,rs10483409,rs10483416,rs1051694,rs10782379,rs10833718,rs111243197,rs111245035,rs111253462,rs111442045,rs11191843,rs111943150,rs112081261,rs112109477,rs112153234,rs112356631,rs112649760,rs112864822,rs112927148,rs112991737,rs113093328,rs113163312,rs113244262,rs113275747,rs113474930,rs113779344,rs113831221,rs113916035,rs113956627,rs114030758,rs114048876,rs114215201,rs114295082,rs114366669,rs114422074,rs114488380,rs114566922,rs114572147,rs114659917,rs114708405,rs114761324,rs114899242,rs114923956,rs114930212,rs115111581,rs115141350,rs115168341,rs115177276,rs115217881,rs115289362,rs115296361,rs115303566,rs115515056,rs115686018,rs115778042,rs115807537,rs115865041,rs1158841,rs115887047,rs115905379,rs115962660,rs11597399,rs115975385,rs115982475,rs116083218,rs116086716,rs116202308,rs116211264,rs11622073,rs11622988,rs11626569,rs11628169,rs116301741,rs116493030,rs116518584,rs116584540,rs116668056,rs116767535,rs116841401,rs116877689,rs117032305,rs117072209,rs117107979,rs117158584,rs117172668,rs117187949,rs117194582,rs117236415,rs117360808,rs117381499,rs117413493,rs117413586,rs117603159,rs117649250,rs117797309,rs117856915,rs117874294,rs117996149,rs118118052,rs118146453,rs118164466,rs11845395,rs11845640,rs11846766,rs11847094,rs11848335,rs11848751,rs11850983,rs12147013,rs12147355,rs12223530,rs12223583,rs12281250,rs12432041,rs12432844,rs12436949,rs12437337,rs12587800,rs1265164,rs12882489,rs12886609,rs12893942,rs12894356,rs12895153,rs137858541,rs137863986,rs137866371,rs137941592,rs137971431,rs137994111,rs138108588,rs138243905,rs138284625,rs138417503,rs138514342,rs138618103,rs138679994,rs138692671,rs138769645,rs138803394,rs138902457,rs138903312,rs138919279,rs138966906,rs138976056,rs139153441,rs139239501,rs139281404,rs139297097,rs139349507,rs139400382,rs139501222,rs139520287,rs139589442,rs139610973,rs139671989,rs139675140,rs139746810,rs139752497,rs139837912,rs139853469,rs139856320,rs139904881,rs139964921,rs139968409,rs139997677,rs140034532,rs140142088,rs140176806,rs140209498,rs140242377,rs140266777,rs140390359,rs140440151,rs140569585,rs140657722,rs140663447,rs140722900,rs140740479,rs140792007,rs140891085,rs140930068,rs140984777,rs141045184,rs141107305,rs141248322,rs141290402,rs141301966,rs141303016,rs141367836,rs141386360,rs141431285,rs141464462,rs141566718,rs141619191,rs141626245,rs141639872,rs141693456,rs141703443,rs141715990,rs141730649,rs141757450,rs141819462,rs141925695,rs141969487,rs142036156,rs142048926,rs142054160,rs142133074,rs142159077,rs142263399,rs142412047,rs142508778,rs142543618,rs142672759,rs142680015,rs142698088,rs142750646,rs142769311,rs142904842,rs142953410,rs143045987,rs143047455,rs143228314,rs143273955,rs143314997,rs143354934,rs143466982,rs143627372,rs143719716,rs143744357,rs143784900,rs143857976,rs144085847,rs144145479,rs144163379,rs144364855,rs144411370,rs144498587,rs144522521,rs144602673,rs144723592,rs144801902,rs144925152,rs145106972,rs145206418,rs145266425,rs145270834,rs145279109,rs145289522,rs145450381,rs145513361,rs145616968,rs145794191,rs145845321,rs145995676,rs146010497,rs146097355,rs146107746,rs146211466,rs146229089,rs146286656,rs146293627,rs146304546,rs146325340,rs146422750,rs146544391,rs146590997,rs146594990,rs146625799,rs146641797,rs146675635,rs146694018,rs146757247,rs146794330,rs146891742,rs146945059,rs147147127,rs147257153,rs147257394,rs147345860,rs147350664,rs147395078,rs147428648,rs147453764,rs147543178,rs147670429,rs147692562,rs147728846,rs147745336,rs147792748,rs147809367,rs148039209,rs148046683,rs148054795,rs148217088,rs148241646,rs148248794,rs148322504,rs148387028,rs148438876,rs148480602,rs148555807,rs148619292,rs148674147,rs148738114,rs148771989,rs148773110,rs148778788,rs148839356,rs148937512,rs148947662,rs148995871,rs149081049,rs149096294,rs149145194,rs149145205,rs149303929,rs149377382,rs149395861,rs149403105,rs149478380,rs149481611,rs149488358,rs149525256,rs149687560,rs149714455,rs149895373,rs149938318,rs149942555,rs149943663,rs149983620,rs150067616,rs150107103,rs150131426,rs150204661,rs150237521,rs150253838,rs150295468,rs150311584,rs150486042,rs150545141,rs150591358,rs150610752,rs150642068,rs150737163,rs150855121,rs150909061,rs150917735,rs150934150,rs150976304,rs151052115,rs151084639,rs151113207,rs151156633,rs151199964,rs1680696,rs1680697,rs1680698,rs1680699,rs1680700,rs1680702,rs1680703,rs17098988,rs17098990,rs17098993,rs17099054,rs17099056,rs17099064,rs17099069,rs17099103,rs17099168,rs17099169,rs17099177,rs17099181,rs17099187,rs17099214,rs17099216,rs17099276,rs17099285,rs17099290,rs17099309,rs17099348,rs17099351,rs17099360,rs17099569,rs17099584,rs17099587,rs17099601,rs17116115,rs17412060,rs17412116,rs17413545,rs17413566,rs1750706,rs1769605,rs1769609,rs1769611,rs1769612,rs1769613,rs1769614,rs180718937,rs180868698,rs180941557,rs180948375,rs181001906,rs181019004,rs181022764,rs181025451,rs181031387,rs181106336,rs181118987,rs181125303,rs181195932,rs181201475,rs181210010,rs181237313,rs181240641,rs181328080,rs181338326,rs181444330,rs1815235,rs181700149,rs181710283,rs181715043,rs181791149,rs181812287,rs181846833,rs181858228,rs181913605,rs181984382,rs182168702,rs182215805,rs182248528,rs182253950,rs182330571,rs182355903,rs182437197,rs182455458,rs182474888,rs182635758,rs182671120,rs182742209,rs182849819,rs182880420,rs182935434,rs183175799,rs183179315,rs183186817,rs183233956,rs183290721,rs183329951,rs183438930,rs183459954,rs183543268,rs183597747,rs183609564,rs183647771,rs183652442,rs183708615,rs183803480,rs183803581,rs183974581,rs183987113,rs184062042,rs184084338,rs184237081,rs184358230,rs184410966,rs184426109,rs184530763,rs184566443,rs184570226,rs184676295,rs184699788,rs184708352,rs184713446,rs184843268,rs184851261,rs184962168,rs185100609,rs185110860,rs185157106,rs185178135,rs185205074,rs185289600,rs185319408,rs185357493,rs185628968,rs185778646,rs185849675,rs185926204,rs185964960,rs186072835,rs186088986,rs186139551,rs186158471,rs186201201,rs186347808,rs186373286,rs186489620,rs186492309,rs186503244,rs186527346,rs186608575,rs186669135,rs186681259,rs186718438,rs186825052,rs186827450,rs186832679,rs186854928,rs186989380,rs187010240,rs187023787,rs187035477,rs187103849,rs187176356,rs187276175,rs187359596,rs187397985,rs187429572,rs187440143,rs187548482,rs187684159,rs187698605,rs187800268,rs187830321,rs187843124,rs187869961,rs187903190,rs188013070,rs188037873,rs188049929,rs188069244,rs188120501,rs188209105,rs188240811,rs188243340,rs188432831,rs1884621,rs188509829,rs188543318,rs188547916,rs1885721,rs1885722,rs188595039,rs188703958,rs188713501,rs188730422,rs188736160,rs188822944,rs188842707,rs188978096,rs189031221,rs189119728,rs189146556,rs189168795,rs189175285,rs189202707,rs189261176,rs189350202,rs189377110,rs189420812,rs189571798,rs189781116,rs189800338,rs189805551,rs189972778,rs189995703,rs190014864,rs190029460,rs190070568,rs190092688,rs190207855,rs190320983,rs190331239,rs190445500,rs190568702,rs190654905,rs190687766,rs190745441,rs190762183,rs190798137,rs190827521,rs190956765,rs190956929,rs190963513,rs191065489,rs191098942,rs191107502,rs191182450,rs191207216,rs191245435,rs191273747,rs191292213,rs191305876,rs191387602,rs191410485,rs191442875,rs191496801,rs191532466,rs191565875,rs191572269,rs191695230,rs191742439,rs191962775,rs191968793,rs191995053,rs192168308,rs192257867,rs192285188,rs192410603,rs192434118,rs192455750,rs192517308,rs192529734,rs192541075,rs192544372,rs192549123,rs192681270,rs192694245,rs192957431,rs193082725,rs193099547,rs193152212,rs193187648,rs193219231,rs193262593,rs193278646,rs193298363,rs1950214,rs1950215,rs1951180,rs1955479,rs1956217,rs1956218,rs1956219,rs1956221,rs1957021,rs199608826,rs199751007,rs199779847,rs200371024,rs200376630,rs2003981,rs200543363,rs2007669,rs200991096,rs201151556,rs201188217,rs201285915,rs201560998,rs201609305,rs201653833,rs201994969,rs202223724,rs2057121,rs2067832,rs2145584,rs2180866,rs2180868,rs2180869,rs2224429,rs2239647,rs2239648,rs2284898,rs2300861,rs2300862,rs2383374,rs28431292,rs28452279,rs28464209,rs28569389,rs28657883,rs28689039,rs28712352,rs2891203,rs2995264,rs34165453,rs34300861,rs34572259,rs34711402,rs34887477,rs35041090,rs35566397,rs35779171,rs368260476,rs368261415,rs368360401,rs369367130,rs369555794,rs369659089,rs370229204,rs370513745,rs370573342,rs370770190,rs371190035,rs371708448,rs372113390,rs372195077,rs372476459,rs372830352,rs373373567,rs373458154,rs373477987,rs373635185,rs373803444,rs374129212,rs374303740,rs374861485,rs374994683,rs375233792,rs375634017,rs375726975,rs375761510,rs376122104,rs376190937,rs376416772,rs376702400,rs377077079,rs377459218,rs377596411,rs3784181,rs3784182,rs3784188,rs3784192,rs3784193,rs3825751,rs41386652,rs4246973,rs4485117,rs4581442,rs4589299,rs4647899,rs4981157,rs527245542,rs527286302,rs527353909,rs527357659,rs527425250,rs527544715,rs527581644,rs527603456,rs527611221,rs527640917,rs527762242,rs527763268,rs527810638,rs527919843,rs528113271,rs528164931,rs528212695,rs528245453,rs528304728,rs528364259,rs528574324,rs528710335,rs528799537,rs528807147,rs528851112,rs528871256,rs528941140,rs529128677,rs529234237,rs529261472,rs529282701,rs529311655,rs529351535,rs529444522,rs529497474,rs529557140,rs529670145,rs529707838,rs529730636,rs529732693,rs529750945,rs529862630,rs530109944,rs530168622,rs530421645,rs530476694,rs530497785,rs530627424,rs530657371,rs530715027,rs530779501,rs530865907,rs530917524,rs530952037,rs531169702,rs531214838,rs531224061,rs531232804,rs531249132,rs531360282,rs531405168,rs531458675,rs531491994,rs531729344,rs531881594,rs531998837,rs532010862,rs532011608,rs532029988,rs532082599,rs532113646,rs532132249,rs532137792,rs532155372,rs532338871,rs532416393,rs532495521,rs532583492,rs532780275,rs532804951,rs532853927,rs532949289,rs532957948,rs532993188,rs533052419,rs533097891,rs533129190,rs533179163,rs533243109,rs533259823,rs533372378,rs533393179,rs533444621,rs533482364,rs533536609,rs533558436,rs533586777,rs533620517,rs533737240,rs533910190,rs533949244,rs534069772,rs534081549,rs534089213,rs534197024,rs534396694,rs534409612,rs534427193,rs534458025,rs534462011,rs534506905,rs534641046,rs534703577,rs534724029,rs534808646,rs534834417,rs534892521,rs534926145,rs534970479,rs535046549,rs535070949,rs535099554,rs535149654,rs535150643,rs535214735,rs535249301,rs535249666,rs535333446,rs535404070,rs535467516,rs535589467,rs535609403,rs535625444,rs535647544,rs535709286,rs535783706,rs535885652,rs535917176,rs535988566,rs536063684,rs536139566,rs536176580,rs536254814,rs536287506,rs536299696,rs536347839,rs536363138,rs536378077,rs536380983,rs536467063,rs536522136,rs536582588,rs536727034,rs536776005,rs536933424,rs536988695,rs537118938,rs537121962,rs537269925,rs537316714,rs537324388,rs537465530,rs537496800,rs537505192,rs537643350,rs537667350,rs537735469,rs537766651,rs537881796,rs537915427,rs538014155,rs538016509,rs538041898,rs538143226,rs538163447,rs538207238,rs538224866,rs538297995,rs538321127,rs538478337,rs538735846,rs538765802,rs538853932,rs539022055,rs539032588,rs539057347,rs539156389,rs539173911,rs539283787,rs539362673,rs539379770,rs539452722,rs539527063,rs539576467,rs539605749,rs539619560,rs539634688,rs539791224,rs539926366,rs539949950,rs540032409,rs540109850,rs540216482,rs540245649,rs540251829,rs540286586,rs540332696,rs540550407,rs540554912,rs540609987,rs540667854,rs540692947,rs540818055,rs540818589,rs540830253,rs540860212,rs540891611,rs540895802,rs540931959,rs541030821,rs541106524,rs541215281,rs541233098,rs541268924,rs541351235,rs541387525,rs541584687,rs541666260,rs541681519,rs541732914,rs541774448,rs541868136,rs542115874,rs542130606,rs542317065,rs542405976,rs542459557,rs542483351,rs542529497,rs542543698,rs542585160,rs542594772,rs542621743,rs542625694,rs542638493,rs542670042,rs542763523,rs542904381,rs542933827,rs542997969,rs543038337,rs543096694,rs543189052,rs543235474,rs543282479,rs543357770,rs543411453,rs543416392,rs543423820,rs543485420,rs543486183,rs543514195,rs543526506,rs543546188,rs543590767,rs543685311,rs543701132,rs543734013,rs543801356,rs543815697,rs543848686,rs543986082,rs544065846,rs544102208,rs544276935,rs544331564,rs544384066,rs544412507,rs544424890,rs544474077,rs544644574,rs544670324,rs544764624,rs544785455,rs544810392,rs544817865,rs544829969,rs544889754,rs544980100,rs544993514,rs545038038,rs545063151,rs545131765,rs545175864,rs545180116,rs545206920,rs545216057,rs545251147,rs545256331,rs545278221,rs545567119,rs545605249,rs545632074,rs545636703,rs545647672,rs545651014,rs545805589,rs545810974,rs545816098,rs545976090,rs546012212,rs546112935,rs546264026,rs546284970,rs546392474,rs546421591,rs546585104,rs546599963,rs546629295,rs546674460,rs546688772,rs546701102,rs546775711,rs546819179,rs546829875,rs546867457,rs546887425,rs547002113,rs547020617,rs547058335,rs547059511,rs547100701,rs547186191,rs547201374,rs547253171,rs547317208,rs547441127,rs547464346,rs547464733,rs547643243,rs547703375,rs547743273,rs547767043,rs547861653,rs547971107,rs548000228,rs548075783,rs548134581,rs548139537,rs548243975,rs548248185,rs548271190,rs548426914,rs548435969,rs548436818,rs548520880,rs548523748,rs548562906,rs548585938,rs548680050,rs548685940,rs548709969,rs548752660,rs548779910,rs548884518,rs548947060,rs548988467,rs549063885,rs549096395,rs549136841,rs549146786,rs549179847,rs549217014,rs549327812,rs549474110,rs549535186,rs549582073,rs549619371,rs549655345,rs549658387,rs549728241,rs549740603,rs549812435,rs549830302,rs549882541,rs549935087,rs550133840,rs550233443,rs550243227,rs550265232,rs550461187,rs550483083,rs550532322,rs550543044,rs550753249,rs550760934,rs550815412,rs550856578,rs550869391,rs550916830,rs550996437,rs551044059,rs551152666,rs551189288,rs551215722,rs551276187,rs551360755,rs551445843,rs551517431,rs551547900,rs551565475,rs551628545,rs551674941,rs551680303,rs551712134,rs551827843,rs551960211,rs551985976,rs552054179,rs552075455,rs552173844,rs552191161,rs552203643,rs552209939,rs552215227,rs552238993,rs552265225,rs552362525,rs552453579,rs552476208,rs552498386,rs552611738,rs552619397,rs552785842,rs552794098,rs552815853,rs552958755,rs552963722,rs553042106,rs553078852,rs553095412,rs553096225,rs553106792,rs553144580,rs553222138,rs553236685,rs553370138,rs553441013,rs553453670,rs553614737,rs553781732,rs553863707,rs553889916,rs554006635,rs554050547,rs554054235,rs554056321,rs554090519,rs554110090,rs554179333,rs554194273,rs554202585,rs554312288,rs554457050,rs554479755,rs554512595,rs554573983,rs554605237,rs554686929,rs554702081,rs554784743,rs554812216,rs554853167,rs554943759,rs554982009,rs554987993,rs555044118,rs555058433,rs555059152,rs555107972,rs555158047,rs555225497,rs555252671,rs555301606,rs555383359,rs555461616,rs555587673,rs555632376,rs555636158,rs555656982,rs555671896,rs555687828,rs555719603,rs555726863,rs555955336,rs555971810,rs556003799,rs556043913,rs556077843,rs556157359,rs556175304,rs556238190,rs556256273,rs556284930,rs556364014,rs556428198,rs556512742,rs556695126,rs556851834,rs556885224,rs556891141,rs556929214,rs556992784,rs557051417,rs557221683,rs557221884,rs557237700,rs557282143,rs557360851,rs557367718,rs557378014,rs557433835,rs557628462,rs557639632,rs557727725,rs557785584,rs557823246,rs557850790,rs557913738,rs557987192,rs557998949,rs558039227,rs558065859,rs558083175,rs558187598,rs558261423,rs558275925,rs558362616,rs558367066,rs558452758,rs558535092,rs558731006,rs558811596,rs558868701,rs558878260,rs559111185,rs559117827,rs559212807,rs55924110,rs559245126,rs559348097,rs559374565,rs559395013,rs559492481,rs559499379,rs559580950,rs559952152,rs559966784,rs560046194,rs560059456,rs56011432,rs560132434,rs560146626,rs56016761,rs560209287,rs560209384,rs560219039,rs560272663,rs560288533,rs560352380,rs560362611,rs560368206,rs560371786,rs560415657,rs560560647,rs560671269,rs560687055,rs560710070,rs560724169,rs560748611,rs560814411,rs560816362,rs560847687,rs560910426,rs560917154,rs560926460,rs56101198,rs561018793,rs561061858,rs561174789,rs561175812,rs561181778,rs561282572,rs561316938,rs561327623,rs561458304,rs561503176,rs561517530,rs561539299,rs561579946,rs561630801,rs561758680,rs561894373,rs561896006,rs561971700,rs562086692,rs562087176,rs562124100,rs562137758,rs562155683,rs562181712,rs562185917,rs562242682,rs562270738,rs562278345,rs562357112,rs562531640,rs562544620,rs562551142,rs562571734,rs562579112,rs562584930,rs562598835,rs562618876,rs562634455,rs562667444,rs562675443,rs562711923,rs562760668,rs562790571,rs562846811,rs562875919,rs562883381,rs562901421,rs563058315,rs563079867,rs563083289,rs563130175,rs563133723,rs563386047,rs563409366,rs563511452,rs563791382,rs563958532,rs564021893,rs564037271,rs564110699,rs564186406,rs564194143,rs564201784,rs564234737,rs564275933,rs564316191,rs564329346,rs564488221,rs564497383,rs564558719,rs564618519,rs564776984,rs564847924,rs564872480,rs564874612,rs564898784,rs564949669,rs564961438,rs565057088,rs565353574,rs565387666,rs565459561,rs565514304,rs565522202,rs565551914,rs565561323,rs565631168,rs565647222,rs565810012,rs565860974,rs565879053,rs565898521,rs565932938,rs565957641,rs566022651,rs566035143,rs566066333,rs566140643,rs566162950,rs566323337,rs566460597,rs566496336,rs566547927,rs566651237,rs566652422,rs566693242,rs566716783,rs566724366,rs566780748,rs566795995,rs566808440,rs566818123,rs566863859,rs566883149,rs566953048,rs567030159,rs567060008,rs567216993,rs567230018,rs567257413,rs567399491,rs567423366,rs567464578,rs567467750,rs567509638,rs567638601,rs567725179,rs567767212,rs567802380,rs567864452,rs567897543,rs567901839,rs567945422,rs568015111,rs568066133,rs568075153,rs568187601,rs568223534,rs568271608,rs568388452,rs568447333,rs568546901,rs568571139,rs568647176,rs568766375,rs568805110,rs568854272,rs568860780,rs568865004,rs568911757,rs568945131,rs568958459,rs568972197,rs569000996,rs569036731,rs569072407,rs569079506,rs569353334,rs569354141,rs569434145,rs569547809,rs569608069,rs569656907,rs569736635,rs569766015,rs569916797,rs569940598,rs569975606,rs570001274,rs570100620,rs570121835,rs570171014,rs570359162,rs570442717,rs570530265,rs570596738,rs570629353,rs570877918,rs570940692,rs571128888,rs571147640,rs571202389,rs571300130,rs571317775,rs571385735,rs571406820,rs571415128,rs571450063,rs571581403,rs571716481,rs571772661,rs571834791,rs571915032,rs571931161,rs571951954,rs571959471,rs572017396,rs572023777,rs572039209,rs572074131,rs572159518,rs572220551,rs572223567,rs572281030,rs572319938,rs572529362,rs572637435,rs572658345,rs572706731,rs572750277,rs572859730,rs573006758,rs573008103,rs573030999,rs573157960,rs57321227,rs573225004,rs573256929,rs573431111,rs573491287,rs573507445,rs573556973,rs573647016,rs573677286,rs573723038,rs573725520,rs573752898,rs573787922,rs573917825,rs573962910,rs574005052,rs574063535,rs574097007,rs574267014,rs574295808,rs574406847,rs574414976,rs574501937,rs574505513,rs574648091,rs574759957,rs574761853,rs574819119,rs574849268,rs574866598,rs574943029,rs574984211,rs575028523,rs575037678,rs575397888,rs575406376,rs57544429,rs575444600,rs575479972,rs575483542,rs575529504,rs575536057,rs575540310,rs575592074,rs575707906,rs575750993,rs575756813,rs575769661,rs575799838,rs575913217,rs575954074,rs575977565,rs576086450,rs576116492,rs576145563,rs576181569,rs576183582,rs576220294,rs576242819,rs576388644,rs576448367,rs576461770,rs576465679,rs576468794,rs576511806,rs576556846,rs576707380,rs576747085,rs576754356,rs576760730,rs576904095,rs576924736,rs576990094,rs577030890,rs577203938,rs577251092,rs57741465,rs577431123,rs577767761,rs577857053,rs577905225,rs577990637,rs578006982,rs578048778,rs578050894,rs578104219,rs578196251,rs578246197,rs57894377,rs58369761,rs59222389,rs59534984,rs60588258,rs60800580,rs61373729,rs61421761,rs61752917,rs61973047,rs61981134,rs61981394,rs6483832,rs6571520,rs6571521,rs6571529,rs6571531,rs6571536,rs6571537,rs6571541,rs7094101,rs7100920,rs7118192,rs7118233,rs7129730,rs7140438,rs7140664,rs7141388,rs71419917,rs7144004,rs7144631,rs7148123,rs7149108,rs7151038,rs7156782,rs7156942,rs7157478,rs7157744,rs7158318,rs7161453,rs72642562,rs72642563,rs72667969,rs72667972,rs72669866,rs72669867,rs73246244,rs73258710,rs73259177,rs73259215,rs73259222,rs73261473,rs73261497,rs73261498,rs73264836,rs73269447,rs74041622,rs74041634,rs74041640,rs74041641,rs74041710,rs74157364,rs74243276,rs74319111,rs74416983,rs74456660,rs74472717,rs74481614,rs74576537,rs74578964,rs74676685,rs74686900,rs74690844,rs74782788,rs74852420,rs74889341,rs74942035,rs75178026,rs75184750,rs75198500,rs75226301,rs75501739,rs75598222,rs75620604,rs75852900,rs75935541,rs76067410,rs76223031,rs76252473,rs76262001,rs76541809,rs76587389,rs76704910,rs76718960,rs76781867,rs76803834,rs76945894,rs77299204,rs77309548,rs77353956,rs77528058,rs77541034,rs77583704,rs77936539,rs78012239,rs78250264,rs78275141,rs78366435,rs78654020,rs78742256,rs78766114,rs78818581,rs7920217,rs79250842,rs79394625,rs79419910,rs79510847,rs79808429,rs79926465,rs8004021,rs80064143,rs8010075,rs80107689,rs8011313,rs8011444,rs8012507,rs8013508,rs8015220,rs8015624,rs8021057,rs80219569,rs9322903,rs941749,rs941750,rs9419958,rs990834,rs991550	NPAS3,SH3PXD2A,SLC17A6
Mouse Phenotype Single KO	MP:0004804	decreased susceptibility to autoimmune diabetes	1	0	0	0	4.75764	374.135	1780	0.00249423	0.0118667	3838	0.730892	1	1	0.79112	2.52806	2	33	0.00140746	0.0606061	rs10159626,rs10218964,rs10444087,rs10444088,rs10467153,rs10509928,rs10509930,rs10749046,rs10749048,rs10749049,rs10749050,rs10787272,rs10787274,rs10787280,rs10787281,rs10787282,rs10885027,rs10885029,rs10885030,rs10885031,rs10885035,rs10885041,rs10885042,rs10885044,rs10885047,rs10885049,rs111327264,rs1113798,rs111523614,rs111641655,rs111654398,rs111762102,rs111778394,rs111869243,rs11195282,rs11195284,rs11195285,rs11195288,rs11195289,rs11195290,rs11195293,rs11195294,rs11195297,rs11195299,rs11195311,rs11195314,rs11195317,rs11195327,rs11195329,rs11195330,rs11195332,rs11195333,rs11195341,rs11195342,rs11195349,rs112100996,rs112286951,rs112451884,rs112535543,rs112579330,rs112598780,rs112721256,rs112799597,rs112925533,rs113040255,rs113304443,rs113471122,rs113582439,rs113597916,rs113647514,rs113667709,rs113810012,rs114012111,rs114129064,rs114158418,rs114220192,rs114260377,rs114312152,rs114316373,rs114458660,rs114470884,rs114500464,rs114592278,rs114660576,rs114780195,rs115047946,rs115117591,rs115118802,rs115199321,rs11528238,rs115398660,rs115432854,rs115700431,rs115823466,rs11592409,rs11592763,rs115931926,rs11593906,rs11594321,rs11598597,rs11598929,rs11599346,rs116165453,rs116212630,rs116225146,rs116292971,rs116342601,rs116508525,rs116676384,rs116810549,rs116828488,rs116894816,rs116908219,rs117007925,rs117065391,rs117075153,rs117125308,rs117177806,rs117228110,rs117230900,rs117234122,rs117237138,rs117351857,rs117414271,rs117575533,rs117585500,rs117607196,rs117684550,rs117881464,rs117987145,rs118031998,rs118064102,rs118088040,rs11814831,rs11816380,rs11818323,rs12219056,rs12243965,rs12245520,rs12245765,rs12253653,rs12256284,rs12257194,rs12258834,rs12260449,rs12260801,rs12265294,rs12267545,rs12267546,rs12268833,rs12367968,rs12413070,rs12413192,rs12413232,rs12413827,rs12573236,rs12573386,rs12762063,rs12762612,rs12764336,rs12764962,rs12768399,rs12781566,rs12782675,rs12818387,rs12820502,rs1322999,rs1341054,rs1341056,rs137881827,rs137951701,rs137960085,rs138023614,rs138129484,rs138133449,rs138163596,rs138238816,rs138354827,rs138390823,rs138395691,rs138457669,rs138503185,rs138699276,rs138769149,rs138783999,rs138815526,rs138903572,rs138970107,rs138979228,rs138993038,rs139040180,rs139072312,rs139200518,rs139232248,rs139265582,rs139350911,rs139431543,rs139455313,rs139586888,rs139664082,rs139678906,rs139715870,rs139780016,rs139852843,rs139870222,rs140055160,rs140061282,rs140075790,rs140142568,rs140160373,rs140274872,rs140292518,rs140443485,rs140478899,rs140606085,rs140686046,rs140702504,rs140820027,rs141032942,rs141039166,rs141084507,rs141212551,rs141249730,rs141288833,rs141317849,rs141329778,rs141354957,rs141357155,rs141397239,rs141413223,rs141489701,rs141695542,rs141734748,rs141744316,rs1417636,rs1417639,rs141772286,rs141835985,rs141868469,rs141868785,rs142085594,rs142091562,rs142140896,rs142161879,rs142192083,rs142239691,rs142260180,rs142260211,rs142277062,rs142279145,rs142468213,rs142490455,rs142524173,rs142640902,rs142675504,rs142692035,rs142795922,rs142952875,rs143079778,rs143080581,rs143176589,rs143223227,rs143289234,rs143324074,rs143480472,rs143656191,rs143748538,rs143767962,rs143837371,rs143853599,rs143873963,rs143874371,rs143950233,rs143969332,rs143983105,rs144021003,rs144096950,rs144115469,rs144117232,rs144200637,rs144282253,rs144315920,rs144367908,rs144388172,rs144393072,rs144445800,rs144509797,rs144549639,rs144606002,rs144629141,rs144726862,rs144764847,rs144806140,rs144835262,rs144922511,rs144987673,rs145024066,rs145061545,rs145176184,rs145307926,rs145357838,rs145469391,rs145506428,rs145591707,rs145616065,rs145618237,rs145714967,rs145717500,rs145904750,rs145914250,rs146057095,rs146126768,rs146150002,rs146235304,rs146267867,rs146388564,rs146463813,rs146487319,rs146522226,rs146552338,rs146554209,rs146607394,rs146610369,rs146694072,rs146776716,rs146814022,rs146825369,rs146863165,rs146965906,rs146971481,rs146974556,rs147015675,rs147100981,rs147311474,rs147344471,rs147344813,rs147344864,rs147354443,rs147356378,rs147374079,rs147415939,rs147640851,rs147650685,rs147744265,rs147753570,rs147772416,rs147857898,rs147966531,rs147995038,rs148050947,rs148068823,rs148071537,rs148122939,rs148134071,rs148209464,rs148210931,rs148282818,rs148357235,rs148608757,rs148616900,rs148649029,rs148680671,rs148798074,rs148905279,rs148928684,rs149039932,rs149123801,rs149198634,rs149231982,rs149296518,rs149359999,rs149402038,rs149432151,rs149456629,rs149519867,rs149581136,rs149622114,rs149645263,rs149740739,rs149779070,rs149802945,rs149814009,rs149919936,rs150046526,rs150078352,rs150151070,rs150215425,rs150233125,rs150289254,rs150308379,rs150350708,rs150509686,rs150553759,rs150595797,rs150615478,rs150638110,rs150649031,rs150794388,rs150796187,rs150879743,rs150934311,rs150936304,rs151115604,rs151129263,rs151170908,rs151262527,rs151325930,rs151333784,rs1557029,rs1570425,rs17127853,rs17127876,rs17128003,rs17762750,rs17762956,rs17763484,rs17829292,rs17829478,rs17829496,rs17829675,rs17830216,rs1797709,rs180800379,rs180976433,rs180979905,rs181011695,rs181019530,rs181107862,rs181128730,rs181161671,rs181166287,rs181265542,rs181446551,rs181453217,rs181688815,rs181720976,rs181743236,rs181743423,rs181756012,rs181783125,rs181840444,rs181852866,rs181936191,rs181936486,rs182184531,rs182330255,rs182343099,rs182449121,rs182504027,rs182517844,rs182574150,rs182766103,rs182770732,rs182777410,rs182810910,rs182850328,rs182867835,rs182895280,rs183065084,rs183082895,rs183122895,rs183123578,rs183224873,rs183336454,rs183455030,rs183461224,rs183569437,rs183590629,rs183597749,rs183626363,rs183635413,rs183638838,rs183640559,rs183682446,rs183701070,rs183709219,rs183714567,rs183762469,rs183770014,rs183840284,rs183973184,rs184148819,rs184267430,rs184270100,rs184283850,rs184327550,rs184358242,rs184363377,rs184387072,rs184470941,rs184474640,rs184524202,rs184537638,rs184607705,rs184949004,rs185035891,rs185048387,rs185051228,rs185125077,rs185175073,rs185231067,rs185329611,rs1853372,rs185419586,rs185438017,rs185453904,rs185456761,rs185567054,rs185609511,rs185930349,rs186050320,rs186065287,rs186069598,rs186079793,rs186104257,rs186106531,rs186136948,rs186180805,rs186204594,rs186233435,rs186315689,rs186331965,rs186428180,rs186436254,rs186623135,rs186646544,rs186747873,rs186848633,rs186850621,rs186886887,rs186934473,rs186997926,rs187064109,rs187107649,rs1871564,rs187192470,rs187206768,rs187293677,rs187333810,rs187339821,rs187354639,rs187432583,rs187460042,rs187606201,rs187642512,rs187666716,rs187837389,rs187948910,rs188054898,rs188101363,rs188133075,rs188211368,rs188215956,rs188225471,rs188331974,rs188443871,rs188466627,rs188467402,rs188473795,rs1885791,rs1885792,rs188676347,rs188711272,rs188720474,rs188731906,rs188741097,rs1891040,rs189268893,rs189273214,rs189341607,rs189348817,rs189569984,rs189591302,rs189604525,rs189613594,rs189614389,rs189618396,rs189622361,rs189632328,rs189640529,rs189645207,rs189783419,rs189816488,rs189876527,rs189892843,rs190031697,rs190054133,rs190138019,rs190200911,rs190211273,rs190284067,rs190290820,rs1904558,rs190515946,rs190641637,rs190655799,rs190681491,rs190792798,rs190826191,rs190892334,rs190896982,rs190897621,rs190919032,rs190933446,rs190936523,rs190941102,rs190982220,rs191200914,rs191441604,rs191479781,rs191531986,rs191537519,rs191557379,rs191717820,rs191761210,rs191771591,rs191776559,rs191810973,rs191817914,rs191902905,rs192018533,rs192097790,rs192182938,rs192195919,rs192203132,rs192209152,rs192243164,rs192245412,rs192270549,rs192272700,rs192319341,rs192387754,rs192439763,rs192454538,rs192472684,rs192621502,rs192669835,rs192684053,rs192717253,rs192719203,rs192829864,rs192843705,rs192847981,rs192865158,rs192923026,rs192924261,rs193017855,rs193097817,rs193246448,rs193274978,rs1971596,rs1974331,rs2000116,rs200051187,rs200547774,rs200965544,rs201370621,rs201821652,rs2039902,rs2039903,rs2127548,rs2146546,rs2146548,rs2181407,rs2419577,rs2419580,rs2620746,rs2620782,rs2620789,rs2620790,rs2700066,rs28697872,rs34166200,rs34376649,rs34408350,rs34421837,rs34535058,rs34554324,rs34785442,rs35011232,rs35539378,rs35873732,rs367553202,rs368030253,rs368074502,rs368692005,rs368979311,rs369169452,rs369524205,rs369954148,rs370502930,rs370887721,rs371569801,rs371824230,rs371828469,rs371956439,rs371991357,rs372078638,rs372551489,rs372936930,rs373078629,rs373153334,rs373162221,rs373200058,rs373480856,rs373933531,rs3741644,rs3741645,rs374796952,rs374875207,rs375459042,rs375763938,rs375886677,rs375900867,rs376046839,rs376150642,rs376165489,rs376304240,rs376328388,rs376334090,rs376553655,rs376639896,rs376805555,rs377030074,rs3782394,rs3782395,rs397516608,rs4147101,rs4244282,rs4244283,rs4917586,rs4918589,rs4918590,rs4918591,rs4918594,rs4918598,rs4918599,rs4918600,rs527242359,rs527400603,rs527422864,rs527498808,rs527605624,rs527639417,rs527643841,rs527817674,rs527863372,rs527873056,rs528008532,rs528113773,rs528135401,rs528228081,rs528306410,rs528344338,rs528357510,rs528501800,rs528523804,rs528804578,rs528905325,rs528953138,rs528967451,rs528972311,rs529054461,rs529256879,rs529290869,rs529327903,rs529369840,rs529403458,rs529459543,rs529513809,rs529578288,rs529711143,rs529719091,rs529725639,rs529798225,rs529860139,rs529938644,rs529968671,rs529978121,rs530068745,rs530071637,rs530115234,rs530192131,rs530210420,rs530418064,rs530521720,rs530522651,rs530626295,rs530720469,rs530757950,rs530760457,rs530789952,rs530790825,rs530814439,rs530847692,rs530854687,rs530867002,rs530886772,rs530930215,rs530956885,rs530981011,rs530990317,rs531108815,rs531233180,rs531264601,rs531283902,rs531340855,rs531349075,rs531356727,rs531415662,rs531433207,rs531454895,rs531491281,rs531491550,rs531553570,rs531569643,rs531623533,rs531624200,rs531651244,rs531773089,rs531802637,rs531930167,rs531975326,rs532006668,rs532012009,rs532085292,rs532192833,rs532242305,rs532348077,rs532353700,rs532389395,rs532396950,rs532401709,rs532470167,rs532490041,rs532507663,rs532546595,rs532611165,rs532650531,rs532654811,rs532656153,rs532725982,rs532879670,rs532968485,rs533035713,rs533125410,rs533126769,rs533169215,rs533212094,rs533453958,rs533496958,rs533532829,rs533553593,rs533582495,rs533641810,rs533664694,rs533704976,rs533740162,rs533780652,rs533895536,rs534127546,rs534198202,rs534200684,rs534378259,rs534600820,rs534647955,rs534679853,rs534805104,rs534841364,rs534863189,rs534913834,rs534952362,rs534980219,rs535028886,rs535139203,rs535142121,rs535172636,rs535240729,rs535256267,rs535349177,rs535367994,rs535385837,rs535486494,rs535495493,rs535540842,rs535568912,rs535584242,rs535672176,rs535674843,rs535683219,rs535735442,rs535822126,rs535839168,rs535870078,rs535872657,rs535988284,rs536023777,rs536058547,rs536096744,rs536101631,rs536223704,rs536282448,rs536310050,rs536318701,rs536356419,rs536374891,rs536533555,rs536540514,rs536603310,rs536607404,rs536774013,rs536938073,rs537072287,rs537084666,rs537113021,rs537188634,rs537203452,rs537234420,rs537239715,rs537307302,rs537352389,rs537455664,rs537461753,rs537518335,rs537543305,rs537602508,rs537737240,rs537738701,rs537779169,rs537803348,rs537920321,rs537935670,rs538216173,rs538251436,rs538271917,rs538453202,rs538611309,rs538659219,rs538668689,rs538700125,rs538821205,rs538839236,rs538904093,rs539092810,rs539118023,rs539143591,rs539201975,rs539229540,rs539355538,rs539575432,rs539591820,rs539652763,rs539732236,rs539774504,rs539779647,rs539793053,rs539799755,rs539811366,rs539864854,rs539890426,rs539898906,rs539927524,rs539952387,rs540011092,rs540014314,rs540146019,rs540170721,rs540188410,rs540307137,rs540440880,rs540639163,rs540696173,rs540700405,rs540756357,rs540767202,rs540777756,rs540841214,rs540846452,rs540920497,rs540943626,rs541000465,rs541139482,rs541191633,rs541199791,rs541337560,rs541376487,rs541574163,rs541652823,rs541692356,rs541741820,rs541764519,rs541916321,rs541951274,rs542133037,rs542133098,rs542284565,rs542360325,rs542392971,rs542395455,rs542426913,rs542460150,rs542493765,rs542526311,rs542557973,rs542569455,rs542612628,rs543084589,rs543085630,rs543164787,rs543214786,rs543284739,rs543345433,rs543398474,rs543560553,rs543721153,rs543760149,rs543782733,rs543881085,rs543892785,rs544117204,rs544161910,rs544223018,rs544238317,rs544439572,rs544635435,rs544644686,rs544702507,rs544708780,rs544806282,rs544808443,rs544825476,rs544881760,rs544946718,rs544961441,rs544994168,rs545082127,rs545170774,rs545227451,rs545230968,rs545234974,rs545390271,rs545402235,rs545539682,rs545541423,rs545552956,rs545616189,rs545683475,rs545703572,rs545797734,rs545847645,rs545933913,rs545967796,rs545978801,rs546044382,rs546106850,rs546166875,rs546223847,rs546301942,rs546422258,rs546515842,rs546560283,rs546616978,rs546635260,rs546750962,rs546765833,rs547046834,rs547079471,rs547096802,rs547118325,rs547158894,rs547187965,rs547188212,rs547249839,rs547277316,rs547448028,rs547451639,rs547481319,rs547494202,rs547508829,rs547537858,rs547550148,rs547555509,rs547579480,rs547600160,rs547724390,rs547745112,rs547807945,rs547820919,rs547923262,rs547926504,rs547927783,rs547945149,rs547974326,rs548007096,rs548018428,rs548114616,rs548130434,rs548190502,rs548249752,rs548260425,rs548291908,rs548314847,rs548333080,rs548385976,rs548479914,rs548539129,rs548545883,rs548576733,rs548719359,rs548740428,rs548878195,rs548981210,rs548986136,rs548988752,rs548992004,rs549036977,rs549193778,rs549253693,rs549287127,rs549313042,rs549439480,rs549485155,rs549562073,rs549563674,rs549597658,rs549647443,rs549681826,rs549845823,rs549950672,rs550028112,rs550054492,rs550285182,rs550309220,rs550347727,rs550412327,rs550564338,rs550673923,rs550873644,rs550928958,rs550930543,rs551057385,rs551121660,rs551194134,rs551598360,rs551659391,rs551675995,rs551690020,rs551704933,rs551758588,rs551836840,rs551843481,rs551948071,rs551966165,rs552114647,rs552119984,rs552122433,rs552248255,rs552309687,rs552317467,rs552408876,rs552454812,rs552476337,rs552508491,rs552589415,rs552666251,rs552709127,rs552747064,rs552764104,rs552887983,rs552914711,rs552952354,rs552994716,rs553100906,rs553191621,rs553202951,rs553239895,rs553264377,rs553342524,rs553434510,rs553464383,rs553497591,rs553508131,rs553517833,rs553531952,rs553548640,rs553600610,rs553656984,rs553682004,rs553919927,rs553957359,rs553986915,rs554036286,rs554159234,rs554160553,rs554198947,rs554226812,rs554254295,rs554297649,rs554425957,rs554560890,rs554583641,rs554642839,rs554681854,rs554704132,rs554721640,rs554881222,rs554909232,rs555143698,rs555174201,rs555208906,rs555243955,rs555250811,rs555251679,rs555309880,rs555340653,rs555362689,rs555390005,rs555464909,rs555574999,rs555581265,rs555625707,rs555635534,rs555747777,rs555790279,rs555996749,rs556022683,rs556114333,rs556157619,rs556179200,rs556218887,rs556292085,rs556296553,rs556334408,rs556343511,rs556374985,rs556399436,rs556578213,rs556597403,rs556655755,rs556777799,rs556828338,rs556859607,rs556872891,rs556905259,rs55692714,rs556957717,rs556968498,rs557012274,rs557045846,rs557159141,rs557238944,rs557335306,rs557398254,rs557417303,rs557489001,rs557620371,rs557621161,rs557637758,rs557643749,rs557699403,rs557817714,rs557858455,rs557897714,rs557974385,rs558034064,rs558103165,rs558113443,rs558132008,rs558188923,rs558220874,rs558248494,rs558311156,rs558336437,rs558358431,rs558417133,rs558425728,rs558457428,rs558543422,rs558552487,rs558595933,rs558671211,rs558786160,rs558893515,rs558937394,rs558977081,rs559002005,rs559040996,rs559062533,rs559091440,rs559117714,rs559193872,rs559309808,rs559361349,rs559539270,rs559665828,rs559706741,rs559729349,rs559803462,rs559921988,rs559957054,rs560013114,rs560028232,rs560038725,rs560094617,rs560097283,rs560139759,rs560153815,rs560156369,rs560292389,rs560405714,rs560424732,rs560449119,rs560461800,rs560624913,rs560737348,rs560751592,rs560794625,rs560823172,rs560864436,rs560920995,rs560987227,rs561022559,rs561131365,rs561292116,rs561400923,rs561418940,rs561472757,rs561483268,rs561558922,rs561664428,rs561795346,rs561843179,rs561895953,rs561897625,rs561898079,rs561941473,rs562040161,rs562101031,rs562138911,rs562217304,rs562256886,rs562360654,rs562363674,rs562565228,rs562568105,rs562601227,rs562642250,rs562940633,rs563021730,rs563068991,rs563144662,rs563294435,rs563368316,rs563382950,rs563415716,rs563503650,rs563546855,rs563598877,rs563645056,rs563666046,rs563729840,rs563732840,rs563773057,rs563837116,rs563848443,rs563889414,rs563952160,rs564070437,rs564138922,rs564206615,rs564211480,rs564218413,rs564340255,rs564387371,rs564522373,rs564582439,rs564589298,rs564634329,rs564660594,rs564711378,rs564726858,rs564727413,rs564736183,rs564756808,rs564763148,rs564776625,rs564818014,rs564847752,rs564900740,rs564916760,rs564933354,rs564979240,rs565069134,rs565148358,rs565197001,rs565226159,rs565321315,rs565376193,rs565412002,rs565537227,rs565626236,rs565647729,rs565656460,rs565742473,rs565753097,rs565801888,rs565961340,rs566134740,rs566148846,rs566303688,rs566396332,rs566406975,rs566463986,rs566472727,rs566519930,rs566605506,rs566732783,rs566760763,rs566777292,rs566919950,rs567014611,rs567100425,rs567133323,rs567133640,rs567282728,rs567319015,rs567375390,rs567378323,rs567423319,rs567570593,rs567623436,rs567683701,rs567711118,rs567896858,rs567951314,rs567994593,rs567995386,rs568032282,rs568054427,rs568062182,rs568145334,rs568353774,rs568371405,rs568400005,rs568452229,rs568480046,rs568514771,rs568545486,rs568552928,rs568699531,rs568708036,rs568871135,rs568942075,rs568960124,rs568972545,rs568996380,rs569111206,rs569132496,rs569140788,rs569258527,rs569265333,rs569391195,rs569415652,rs569532277,rs569554241,rs569727773,rs569771770,rs569784741,rs569796565,rs569844574,rs569918948,rs569951865,rs569974340,rs570003652,rs570087273,rs570109643,rs570133073,rs570197833,rs570237029,rs570346496,rs570347624,rs570351678,rs570367191,rs570427130,rs570427428,rs570641013,rs570697994,rs570703705,rs570714324,rs570851367,rs570889187,rs570893639,rs571093614,rs571247970,rs571305368,rs571311841,rs571406176,rs571410438,rs571604843,rs571608153,rs571611426,rs571615932,rs571687019,rs571788528,rs571788930,rs571854897,rs571954678,rs571994439,rs572033185,rs572064088,rs572181561,rs572379294,rs572399914,rs572459162,rs572468047,rs572660311,rs572674173,rs572708150,rs572722687,rs572758457,rs572875785,rs572894985,rs572933471,rs572985130,rs573025329,rs573141502,rs573158097,rs573221039,rs573321012,rs573340899,rs573354402,rs573391328,rs573437132,rs573631158,rs573681889,rs573716579,rs573754730,rs573822716,rs573870069,rs574012657,rs574018059,rs574102646,rs574121812,rs574131102,rs574131106,rs574208605,rs574298119,rs574336264,rs574350155,rs574556378,rs574617777,rs574625014,rs574641389,rs574880486,rs574921975,rs574935849,rs574971044,rs574997869,rs575016681,rs575024821,rs575083060,rs575187309,rs575355002,rs575382435,rs575448388,rs575512040,rs575544570,rs575563673,rs575601838,rs575633821,rs575709650,rs575737290,rs575747502,rs575789813,rs575808917,rs575857861,rs575860144,rs575878752,rs575885207,rs575901187,rs575924134,rs575932641,rs576017960,rs576095869,rs576099394,rs576103155,rs576213749,rs576304273,rs576313619,rs576343198,rs576349831,rs576397970,rs576415976,rs576442305,rs576448432,rs576464111,rs576664970,rs576686072,rs576704246,rs576786452,rs576835912,rs576937628,rs577012110,rs577015170,rs577042400,rs577127272,rs577132446,rs577226766,rs577231945,rs577257271,rs577279997,rs577309381,rs577390615,rs577466742,rs577528324,rs577578230,rs577601343,rs577630555,rs577676225,rs577691121,rs577740367,rs577750041,rs577754613,rs577805892,rs577830977,rs577875891,rs577907960,rs577999737,rs578064884,rs578161180,rs578225496,rs578242189,rs58378081,rs59078794,rs59159400,rs59418968,rs59523266,rs59547858,rs59565496,rs60811861,rs61417443,rs61733656,rs61735272,rs61862914,rs61862916,rs61862922,rs61862943,rs61864264,rs6585009,rs6585013,rs6585015,rs67761120,rs7068721,rs7070035,rs7070161,rs7072857,rs7073553,rs7073950,rs7077757,rs7080418,rs7081422,rs7082969,rs7083931,rs7086886,rs7090412,rs7091318,rs71452350,rs71481105,rs71481106,rs71481109,rs71481110,rs72641327,rs72823851,rs72823880,rs72823883,rs72823885,rs72836956,rs7307918,rs73334374,rs73334375,rs73356905,rs73356925,rs73356927,rs73356952,rs73356954,rs73358977,rs73358998,rs73358999,rs7350421,rs74156303,rs74158129,rs74158130,rs74407384,rs74407445,rs74470621,rs74620673,rs74732107,rs74770609,rs74853168,rs75028078,rs75166932,rs75464621,rs75539697,rs75579086,rs75625139,rs75858380,rs76138361,rs76304765,rs76403155,rs76428404,rs76429473,rs76619385,rs76741681,rs76777182,rs76890793,rs76944755,rs76953599,rs77010390,rs77110978,rs77173077,rs77222484,rs77316243,rs77341486,rs77555440,rs77568383,rs77569236,rs77581036,rs77606085,rs77641386,rs77677243,rs77983163,rs77993974,rs78010021,rs78273489,rs78472088,rs78497309,rs78513649,rs78586158,rs78712842,rs78895750,rs7894818,rs7896591,rs7900022,rs7903364,rs79045455,rs7905799,rs7906194,rs7906643,rs7909374,rs7910467,rs7913293,rs79135650,rs79163550,rs7918629,rs7919757,rs79218816,rs7922020,rs79325031,rs79547085,rs79591147,rs79595989,rs79603535,rs79721744,rs79957273,rs80074900,rs80203938,rs80253105,rs80279715,rs867330,rs867331,rs868317,rs869432,rs872898,rs878657,rs882531,rs883316,rs883317,rs942074,rs942075,rs9668639	IFNG,PDCD4
Mouse Phenotype Single KO	MP:0000828	abnormal fourth ventricle morphology	1	0	0	0	3.02192	586.051	1771	0.003907	0.0118067	1596	0.256427	1	1	1.70263	1.76198	3	23	0.00211119	0.130435	rs10129929,rs10130381,rs10130852,rs10132114,rs10132281,rs10133066,rs10135025,rs10135060,rs10138218,rs10141958,rs10142412,rs10142582,rs10145507,rs10146289,rs10148111,rs10149720,rs10150425,rs10438059,rs10444701,rs10483409,rs10483416,rs1051694,rs10782379,rs111243197,rs111245035,rs111253462,rs111332283,rs111442045,rs11191843,rs111943150,rs112081261,rs112153234,rs112356631,rs112649760,rs112864822,rs112927148,rs112991737,rs113093328,rs113163312,rs113244262,rs113275747,rs113474930,rs113779344,rs113831221,rs113916035,rs113956627,rs114030758,rs114048876,rs114215201,rs114295082,rs114366669,rs114422074,rs114488380,rs114566922,rs114572147,rs114659917,rs114708405,rs114761324,rs114899242,rs114923956,rs114930212,rs115111581,rs115141350,rs115168341,rs115177276,rs115217881,rs115289362,rs115296361,rs115303566,rs115515056,rs115686018,rs115778042,rs115807537,rs115865041,rs1158841,rs115887047,rs115905379,rs115962660,rs11597399,rs115975385,rs115982475,rs116083218,rs116086716,rs116202308,rs116211264,rs11622073,rs11622988,rs11626569,rs11628169,rs116301741,rs116493030,rs116518584,rs116584540,rs116668056,rs116767535,rs116841401,rs116877689,rs117032305,rs117072209,rs117107979,rs117158584,rs117172668,rs117187949,rs117194582,rs117236415,rs117360808,rs117381499,rs117413493,rs117413586,rs117488621,rs117603159,rs117649250,rs117797309,rs117856915,rs117874294,rs117996149,rs118146453,rs11845395,rs11845640,rs11846766,rs11847094,rs11848335,rs11848751,rs11850983,rs12147013,rs12147355,rs12432041,rs12432844,rs12436949,rs12437337,rs12587800,rs1265164,rs12882489,rs12886609,rs12893942,rs12894356,rs12895153,rs137858541,rs137863986,rs137866371,rs137941592,rs137971431,rs137989705,rs137994111,rs138108588,rs138243905,rs138284625,rs138417503,rs138514342,rs138618103,rs138679994,rs138692671,rs138769645,rs138803394,rs138902457,rs138903312,rs138919279,rs138966906,rs138976056,rs139108500,rs139153441,rs139281404,rs139297097,rs139349507,rs139400382,rs139501222,rs139520287,rs139589442,rs139610973,rs139671989,rs139675140,rs139746628,rs139746810,rs139752497,rs139812669,rs139837912,rs139853469,rs139856320,rs139904881,rs139964921,rs139968409,rs139997677,rs140034532,rs140142088,rs140176806,rs140209498,rs140242377,rs140266777,rs140390359,rs140569585,rs140603101,rs140657722,rs140663447,rs140740479,rs140792007,rs140891085,rs140930068,rs140984777,rs141045184,rs141107305,rs141248322,rs141290402,rs141301966,rs141303016,rs141367836,rs141386360,rs141431285,rs141464462,rs141566718,rs141619191,rs141626245,rs141639872,rs141693456,rs141703443,rs141715990,rs141730649,rs141757450,rs141819462,rs141925695,rs141969487,rs142036156,rs142048926,rs142054160,rs142133074,rs142159077,rs142263399,rs142508778,rs142543618,rs142672759,rs142680015,rs142698088,rs142750646,rs142769311,rs142904842,rs142953410,rs143045987,rs143047455,rs143228314,rs143273955,rs143314997,rs143354934,rs143466982,rs143627372,rs143719716,rs143744357,rs143784900,rs143857976,rs144081438,rs144163379,rs144364855,rs144411370,rs144498587,rs144522521,rs144538020,rs144602673,rs144925152,rs145106972,rs145206418,rs145266425,rs145270834,rs145279109,rs145289522,rs145372410,rs145450381,rs145513361,rs145616968,rs145794191,rs145845321,rs145995676,rs146107746,rs146211466,rs146229089,rs146286656,rs146293627,rs146304546,rs146325340,rs146422750,rs146544391,rs146569149,rs146590997,rs146594990,rs146606097,rs146625799,rs146641797,rs146675635,rs146694018,rs146757247,rs146794330,rs146891742,rs146945059,rs147147127,rs147257153,rs147257394,rs147345860,rs147350664,rs147395078,rs147428648,rs147453764,rs147543178,rs147670429,rs147692562,rs147728846,rs147745336,rs147792748,rs147809367,rs147841257,rs148039209,rs148046683,rs148054795,rs148217088,rs148241646,rs148248794,rs148322504,rs148387028,rs148438876,rs148480602,rs148555807,rs148619292,rs148651687,rs148674147,rs148705277,rs148738114,rs148773110,rs148778788,rs148839356,rs148937512,rs148947662,rs148995871,rs149081049,rs149096294,rs149145194,rs149145205,rs149303929,rs149377382,rs149395861,rs149403105,rs149478380,rs149481611,rs149488358,rs149525256,rs149714455,rs149895373,rs149938318,rs149942555,rs149943663,rs149983620,rs150067616,rs150107103,rs150131426,rs150204661,rs150209047,rs150237521,rs150253838,rs150295468,rs150311584,rs150486042,rs150545141,rs150591358,rs150610752,rs150642068,rs150737163,rs150855121,rs150917735,rs150934150,rs150976304,rs151035146,rs151052115,rs151084639,rs151113207,rs151156633,rs151199964,rs1680696,rs1680697,rs1680698,rs1680699,rs1680700,rs1680702,rs1680703,rs17098988,rs17098990,rs17098993,rs17099054,rs17099056,rs17099064,rs17099069,rs17099103,rs17099168,rs17099169,rs17099177,rs17099181,rs17099187,rs17099214,rs17099216,rs17099276,rs17099285,rs17099290,rs17099309,rs17099348,rs17099351,rs17099360,rs17099569,rs17099584,rs17099587,rs17099601,rs17116115,rs17412060,rs17412116,rs17413545,rs17413566,rs1750706,rs1769605,rs1769609,rs1769611,rs1769612,rs1769613,rs1769614,rs180718937,rs180948375,rs181001906,rs181019004,rs181022764,rs181025451,rs181031387,rs181106336,rs181118987,rs181125303,rs181195932,rs181201475,rs181210010,rs181237313,rs181240641,rs181260488,rs181328080,rs181338326,rs181444330,rs1815235,rs181700149,rs181710283,rs181715043,rs181791149,rs181812287,rs181846833,rs181984382,rs182168702,rs182215805,rs182248528,rs182253950,rs182330571,rs182355903,rs182437197,rs182455458,rs182474888,rs182635758,rs182671120,rs182742209,rs182849819,rs182880420,rs182928992,rs182935434,rs183175799,rs183179315,rs183186817,rs183233956,rs183290721,rs183329951,rs183438930,rs183459954,rs183543268,rs183597747,rs183647771,rs183652442,rs183708615,rs183803480,rs183803581,rs183974581,rs183987113,rs184062042,rs184084338,rs184237081,rs184358230,rs184410966,rs184426109,rs184530763,rs184566443,rs184570226,rs184676295,rs184699788,rs184708352,rs184713446,rs184843268,rs184851261,rs185100609,rs185110860,rs185178135,rs185205074,rs185289600,rs185319408,rs185357493,rs185464957,rs185628968,rs185778646,rs185849675,rs185926204,rs185964960,rs186072835,rs186139551,rs186158471,rs186201201,rs186347808,rs186373286,rs186489620,rs186492309,rs186527346,rs186608575,rs186644551,rs186669135,rs186681259,rs186718438,rs186825052,rs186832679,rs186854928,rs186989380,rs187010240,rs187023787,rs187035477,rs187103849,rs187176356,rs187276175,rs187359596,rs187397985,rs187429572,rs187440143,rs187548482,rs187684159,rs187698605,rs187800268,rs187830321,rs187843124,rs187869961,rs187903190,rs188037873,rs188049929,rs188069244,rs188120501,rs188147361,rs188209105,rs188240811,rs188243340,rs188432831,rs1884621,rs188509829,rs188543318,rs188547916,rs1885721,rs1885722,rs188595039,rs188703958,rs188713501,rs188730422,rs188736160,rs188842707,rs188978096,rs189031221,rs189119728,rs189146556,rs189168795,rs189202707,rs189261176,rs189350202,rs189377110,rs189420812,rs189781116,rs189800338,rs189805551,rs189972778,rs189995703,rs190014864,rs190029460,rs190070568,rs190092688,rs190207855,rs190320983,rs190331239,rs190445500,rs190568702,rs190654905,rs190687766,rs190745441,rs190762183,rs190798137,rs190859877,rs190956765,rs190956929,rs190963513,rs191065489,rs191098942,rs191107502,rs191182450,rs191207216,rs191245435,rs191273747,rs191292213,rs191305876,rs191387602,rs191410485,rs191442369,rs191442875,rs191496801,rs191532466,rs191565875,rs191572269,rs191695230,rs191742439,rs191962775,rs191968793,rs191995053,rs192168308,rs192257867,rs192285188,rs192410603,rs192434118,rs192455750,rs192517308,rs192541075,rs192544372,rs192549123,rs192681270,rs192694245,rs192957431,rs193082725,rs193099547,rs193114101,rs193152212,rs193187648,rs193219231,rs193262593,rs193278646,rs193298363,rs1950214,rs1950215,rs1951180,rs1955479,rs1956217,rs1956218,rs1956219,rs1956221,rs1957021,rs199608826,rs199751007,rs199779847,rs200371024,rs200376630,rs2003981,rs200543363,rs200660037,rs2007669,rs200991096,rs201151556,rs201188217,rs201560998,rs201609305,rs201653833,rs201994969,rs202223724,rs2057121,rs2067832,rs2145584,rs2180866,rs2180868,rs2180869,rs2224429,rs2239647,rs2239648,rs2284898,rs2300861,rs2300862,rs2383374,rs28431292,rs28452279,rs28464209,rs28569389,rs28657883,rs28689039,rs28712352,rs2891203,rs2995264,rs34165453,rs34300861,rs34572259,rs34711402,rs34779331,rs34887477,rs35041090,rs35566397,rs35779171,rs368261415,rs368360401,rs369367130,rs369555794,rs369659089,rs370229204,rs370513745,rs370573342,rs370770190,rs371190035,rs371471866,rs371708448,rs372113390,rs372195077,rs372476459,rs372830352,rs373373567,rs373458154,rs373477987,rs373635185,rs374129212,rs374303740,rs374747794,rs374861485,rs374994683,rs375233792,rs375634017,rs375726975,rs375761510,rs376122104,rs376190937,rs376416772,rs376702400,rs377054973,rs377077079,rs377459218,rs377596411,rs3784181,rs3784182,rs3784188,rs3784192,rs3784193,rs3825751,rs41386652,rs4246973,rs4345532,rs4581021,rs4647899,rs4981157,rs527245542,rs527286302,rs527353909,rs527357659,rs527425250,rs527544715,rs527581644,rs527603456,rs527611221,rs527640917,rs527762242,rs527763268,rs527810638,rs527919843,rs528113271,rs528164931,rs528212695,rs528245453,rs528304728,rs528364259,rs528574324,rs528710335,rs528807147,rs528871256,rs528941140,rs529128677,rs529234237,rs529261472,rs529282701,rs529311655,rs529351535,rs529443482,rs529444522,rs529467647,rs529497474,rs529557140,rs529670145,rs529707838,rs529730636,rs529732693,rs529750945,rs529862630,rs530109944,rs530168622,rs530421645,rs530476694,rs530497785,rs530627424,rs530657371,rs530715027,rs530779501,rs530865907,rs530917524,rs530938341,rs530952037,rs531169702,rs531214838,rs531224061,rs531232804,rs531249132,rs531360282,rs531405168,rs531458675,rs531729344,rs531881594,rs531998837,rs532010862,rs532011608,rs532029988,rs532082599,rs532113646,rs532132249,rs532137792,rs532155372,rs532338871,rs532416393,rs532495521,rs532583492,rs532780275,rs532804951,rs532853927,rs532949289,rs532957948,rs532993188,rs533052419,rs533097891,rs533129190,rs533179163,rs533243109,rs533259823,rs533368649,rs533372378,rs533380233,rs533393179,rs533421052,rs533444621,rs533482364,rs533536609,rs533558436,rs533586777,rs533620517,rs533737240,rs533910190,rs533949244,rs534069772,rs534081549,rs534089213,rs534197024,rs534396694,rs534409612,rs534427193,rs534458025,rs534462011,rs534506905,rs534641046,rs534703577,rs534724029,rs534808646,rs534834417,rs534892521,rs534926145,rs534970479,rs535046549,rs535070949,rs535099554,rs535149654,rs535150643,rs535214735,rs535249301,rs535249666,rs535333446,rs535404070,rs535467516,rs535586204,rs535589467,rs535609403,rs535625444,rs535647544,rs535709286,rs535783706,rs535795108,rs535885652,rs535917176,rs535988566,rs536060411,rs536063684,rs536254814,rs536299696,rs536347839,rs536363138,rs536378077,rs536380983,rs536467063,rs536522136,rs536582588,rs536727034,rs536776005,rs536933424,rs536973061,rs536988695,rs537118938,rs537121962,rs537269925,rs537316714,rs537324388,rs537465530,rs537496800,rs537505192,rs537540985,rs537643350,rs537667350,rs537735469,rs537766651,rs537881796,rs537915427,rs538014155,rs538016509,rs538041898,rs538059219,rs538143226,rs538163447,rs538207238,rs538224866,rs538297995,rs538321127,rs538478337,rs538735846,rs538765802,rs538853932,rs539022055,rs539032588,rs539057347,rs539156389,rs539173911,rs539283787,rs539362673,rs539452722,rs539527063,rs539566310,rs539576467,rs539605749,rs539619560,rs539634688,rs539791224,rs539926366,rs539949950,rs540032409,rs540109850,rs540216482,rs540245649,rs540251829,rs540286586,rs540332696,rs540550407,rs540554912,rs540609987,rs540667854,rs540692947,rs540818055,rs540818589,rs540830253,rs540860212,rs540891611,rs540895802,rs540931959,rs541030821,rs541106524,rs541192624,rs541215281,rs541233098,rs541351235,rs541387525,rs541584687,rs541666260,rs541681519,rs541719675,rs541732914,rs541774448,rs541868136,rs542115874,rs542130606,rs542246197,rs542317065,rs542405976,rs542459557,rs542529497,rs542543698,rs542585160,rs542594772,rs542621743,rs542625694,rs542638493,rs542670042,rs542763523,rs542904381,rs542933827,rs542997969,rs543038337,rs543096694,rs543189052,rs543235474,rs543282479,rs543357770,rs543411453,rs543416392,rs543423820,rs543485420,rs543526506,rs543546188,rs543590767,rs543685311,rs543701132,rs543734013,rs543801356,rs543815697,rs543848686,rs543986082,rs544065846,rs544102208,rs544114490,rs544276935,rs544331564,rs544384066,rs544412507,rs544424890,rs544474077,rs544475172,rs544564308,rs544644574,rs544670324,rs544764624,rs544776161,rs544785455,rs544810392,rs544817865,rs544829969,rs544889754,rs544980100,rs544993514,rs545038038,rs545063151,rs545131765,rs545175864,rs545180116,rs545206920,rs545216057,rs545251147,rs545256331,rs545278221,rs545534686,rs545567119,rs545605249,rs545632074,rs545636703,rs545647672,rs545651014,rs545805589,rs545810974,rs545816098,rs545976090,rs546012212,rs546112935,rs546264026,rs546278855,rs546284970,rs546392474,rs546421591,rs546585104,rs546599963,rs546629295,rs546674460,rs546688772,rs546701102,rs546775711,rs546819179,rs546829875,rs546867457,rs546887425,rs547002113,rs547020617,rs547058335,rs547059511,rs547100701,rs547201374,rs547253171,rs547317208,rs547464346,rs547464733,rs547643243,rs547703375,rs547743273,rs547767043,rs547861653,rs548000228,rs548075783,rs548134581,rs548139537,rs548243975,rs548248185,rs548271190,rs548426914,rs548435969,rs548436818,rs548520880,rs548523748,rs548562906,rs548585938,rs548680050,rs548685940,rs548709969,rs548752660,rs548779910,rs548884518,rs548947060,rs549063885,rs549096395,rs549136841,rs549146786,rs549179847,rs549217014,rs549295786,rs549327812,rs549474110,rs549535186,rs549619371,rs549655345,rs549658387,rs549728241,rs549740603,rs549812435,rs549830302,rs549882541,rs549935087,rs550133840,rs550233443,rs550243227,rs550265232,rs550461187,rs550532322,rs550543044,rs550760934,rs550815412,rs550828217,rs550856578,rs550869391,rs550916830,rs550996437,rs551044059,rs551152666,rs551189288,rs551215722,rs551276187,rs551360755,rs551445843,rs551517431,rs551547900,rs551565475,rs551628545,rs551661253,rs551674941,rs551680303,rs551712134,rs551827843,rs551960211,rs552054179,rs552075455,rs552116341,rs552173844,rs552191161,rs552203643,rs552209939,rs552215227,rs552238993,rs552265225,rs552361931,rs552362525,rs552453579,rs552476208,rs552498386,rs552611738,rs552619397,rs552785842,rs552794098,rs552815853,rs552958755,rs553042106,rs553078852,rs553095412,rs553096225,rs553106792,rs553144580,rs553222138,rs553236685,rs553370138,rs553441013,rs553453670,rs553614737,rs553781732,rs553863707,rs553889916,rs554006635,rs554050547,rs554054235,rs554090519,rs554100022,rs554110090,rs554179333,rs554184748,rs554202585,rs554312288,rs554457050,rs554479755,rs554512595,rs554573983,rs554605237,rs554686929,rs554702081,rs554711654,rs554784743,rs554812216,rs554853167,rs554943759,rs554982009,rs554987993,rs555044118,rs555058433,rs555059152,rs555107972,rs555158047,rs555225497,rs555252671,rs555301606,rs555383359,rs555461616,rs555587673,rs555632376,rs555636158,rs555656982,rs555671896,rs555687828,rs555719603,rs555726863,rs555753935,rs555955336,rs555971810,rs556003799,rs556032084,rs556043913,rs556077843,rs556157359,rs556175304,rs556238190,rs556256273,rs556284930,rs556364014,rs556428198,rs556512742,rs556695126,rs556851834,rs556885224,rs556891141,rs556929214,rs557051417,rs557221884,rs557237700,rs557282143,rs557360851,rs557367718,rs557378014,rs557433835,rs557628462,rs557639632,rs557785584,rs557823246,rs557850790,rs557913738,rs557987192,rs557998949,rs558039227,rs558065859,rs558083175,rs558182046,rs558187598,rs558261423,rs558275925,rs558362616,rs558367066,rs558452758,rs558535092,rs558731006,rs558811596,rs558868701,rs558878260,rs559111185,rs559117827,rs559212807,rs55924110,rs559245126,rs559348097,rs559395013,rs559492481,rs559499379,rs559580950,rs559952152,rs559966784,rs560046194,rs56011432,rs560132434,rs560146626,rs56016761,rs560209287,rs560209384,rs560219039,rs560272663,rs560288533,rs560352380,rs560362611,rs560368206,rs560415657,rs560560647,rs560671269,rs560687055,rs560710070,rs560724169,rs560748611,rs560814411,rs560816362,rs560847687,rs560910426,rs560917154,rs560926460,rs56101198,rs561018793,rs561049390,rs561061858,rs561088679,rs561174789,rs561175812,rs561181778,rs561282572,rs561316938,rs561327623,rs561458304,rs561503176,rs561517530,rs561539299,rs561579946,rs561630801,rs561758680,rs561894373,rs561896006,rs561945995,rs561971700,rs561980178,rs562086692,rs562109770,rs562137758,rs562155683,rs562181712,rs562185917,rs562242682,rs562270738,rs562278345,rs562357112,rs562531640,rs562544620,rs562551142,rs562571734,rs562579112,rs562584930,rs562598835,rs562618876,rs562634455,rs562667444,rs562675443,rs562711923,rs562760668,rs562790571,rs562846811,rs562901421,rs563058315,rs563083289,rs563130175,rs563133723,rs563386047,rs563511452,rs563791382,rs563958532,rs564021893,rs564037271,rs564110699,rs564186406,rs564194143,rs564201784,rs564234737,rs564275933,rs564316191,rs564329346,rs564488221,rs564497383,rs564558719,rs564580652,rs564618519,rs564776984,rs564847924,rs564872480,rs564874612,rs564898784,rs564949669,rs564961438,rs565057088,rs565353574,rs565387666,rs565426372,rs565459561,rs565514304,rs565522202,rs565551914,rs565561323,rs565611636,rs565631168,rs565647222,rs565810012,rs565860974,rs565879053,rs565898521,rs565932938,rs565957641,rs566022651,rs566035143,rs566066333,rs566140643,rs566162950,rs566323337,rs566460597,rs566496336,rs566547927,rs566651237,rs566652422,rs566693242,rs566716783,rs566780748,rs566795995,rs566808440,rs566863859,rs566883149,rs566953048,rs567030159,rs567060008,rs567216993,rs567230018,rs567257413,rs567399491,rs567423366,rs567464578,rs567509638,rs567638601,rs567753716,rs567767212,rs567802380,rs567897543,rs567901839,rs567945422,rs568015111,rs568066133,rs568075153,rs568187601,rs568223534,rs568271608,rs568388452,rs568447333,rs568546901,rs568559166,rs568571139,rs568647176,rs568766375,rs568805110,rs568854272,rs568860780,rs568865004,rs568911757,rs568945131,rs568972197,rs569000996,rs569036731,rs569072407,rs569079506,rs569198254,rs569353334,rs569354141,rs569434145,rs569547809,rs569608069,rs569656907,rs569736635,rs569766015,rs569916797,rs569940598,rs569975606,rs570001274,rs570073642,rs570100620,rs570121835,rs570171014,rs570359162,rs570442717,rs570530265,rs570596738,rs570629353,rs570670714,rs570877918,rs570940692,rs570944915,rs571128888,rs571147640,rs571202389,rs571300130,rs571317775,rs571385735,rs571406820,rs571415128,rs571450063,rs571581403,rs571772661,rs571834791,rs571915032,rs571931161,rs571951954,rs571959471,rs572017396,rs572023777,rs572074131,rs572159518,rs572220551,rs572223567,rs572281030,rs572319938,rs572529362,rs572637435,rs572658345,rs572706731,rs572750277,rs572859730,rs573006758,rs573008103,rs573030999,rs573070173,rs573157960,rs57321227,rs573225004,rs573256929,rs573431111,rs573491287,rs573507445,rs573556973,rs573647016,rs573677286,rs573723038,rs573725520,rs573752898,rs573787922,rs573917825,rs573962910,rs574005052,rs574097007,rs574267014,rs574295808,rs574406847,rs574414976,rs574501937,rs574505513,rs574648091,rs574759957,rs574761853,rs574819119,rs574849268,rs574866598,rs574943029,rs574984211,rs575037678,rs575397888,rs575406376,rs57544429,rs575444600,rs575479972,rs575483542,rs575529504,rs575536057,rs575540310,rs575592074,rs575707906,rs575750993,rs575756813,rs575769661,rs575799838,rs575913217,rs575954074,rs575977565,rs576086450,rs576116492,rs576145563,rs576181569,rs576183582,rs576220294,rs576242819,rs576388644,rs576448367,rs576461770,rs576468794,rs576511806,rs576556846,rs576707380,rs576747085,rs576754356,rs576760730,rs576838195,rs576904095,rs576924736,rs576990094,rs576993393,rs577030890,rs577203938,rs577251092,rs57741465,rs577767761,rs577905225,rs577929495,rs577990637,rs578006982,rs578048778,rs578050894,rs578104219,rs578196251,rs578246197,rs57894377,rs58369761,rs59222389,rs59319341,rs59534984,rs60588258,rs60800580,rs61373729,rs61421761,rs61973047,rs61981134,rs61981394,rs62525169,rs6571520,rs6571521,rs6571529,rs6571531,rs6571536,rs6571537,rs6571541,rs7094101,rs7100920,rs7140438,rs7140664,rs7141388,rs71419917,rs7144004,rs7144631,rs7148123,rs7149108,rs7151038,rs7156782,rs7156942,rs7157478,rs7157744,rs7158318,rs7161453,rs72642562,rs72642563,rs72667969,rs72667972,rs72668304,rs72669866,rs72669867,rs73246244,rs73258710,rs73259177,rs73259215,rs73259222,rs73261473,rs73261497,rs73261498,rs73264836,rs73269447,rs73694914,rs73694959,rs74041622,rs74041634,rs74041640,rs74041641,rs74041710,rs74157364,rs74243276,rs74319111,rs74416983,rs74456660,rs74472717,rs74481614,rs74576537,rs74578964,rs74671511,rs74676685,rs74686900,rs74782788,rs74852420,rs74889341,rs74942035,rs75178026,rs75184750,rs75198500,rs75226301,rs75501739,rs75598222,rs75620604,rs75846578,rs75852900,rs75935541,rs76223031,rs76252473,rs76541809,rs76704910,rs76718960,rs76781867,rs76803834,rs77299204,rs77309548,rs77353956,rs77528058,rs77541034,rs77583704,rs77936539,rs78250264,rs78275141,rs78366435,rs78654020,rs78742256,rs78766114,rs78818581,rs7920217,rs79250842,rs79394625,rs79419910,rs79510847,rs79808429,rs79926465,rs8004021,rs80064143,rs8010075,rs80107689,rs8011313,rs8011444,rs8012507,rs8013508,rs8015220,rs8015624,rs8021057,rs80219569,rs9322903,rs941749,rs941750,rs9419958,rs990834,rs991550	NPAS3,SH3PXD2A,TMEM67
Mouse Phenotype Single KO	MP:0010934	increased subcutaneous adipose tissue amount	1	0	0	0	10.6266	165.811	1762	0.00110541	0.0117467	3188	0.583955	1	1	1.18668	0.842687	1	11	0.00070373	0.0909091	rs10133272,rs10134895,rs10139630,rs10144101,rs10146770,rs10873084,rs111272567,rs111336512,rs111442732,rs111499539,rs11158020,rs11158022,rs111752760,rs112002501,rs112013796,rs112128328,rs112147375,rs112255976,rs112360748,rs112712066,rs112991783,rs113153309,rs113226036,rs113325608,rs113435023,rs113464820,rs113880437,rs113904254,rs113934082,rs114026233,rs114086355,rs114090435,rs114160655,rs114184448,rs114271401,rs114349579,rs114387355,rs114388041,rs114447067,rs114469101,rs114589686,rs114596371,rs114724893,rs114786628,rs114975063,rs115073381,rs115222021,rs115279956,rs115309649,rs115511363,rs115614466,rs115699472,rs115712460,rs115875606,rs115885240,rs116058573,rs116157432,rs11621212,rs11621675,rs11623863,rs116249333,rs11625890,rs11626473,rs11626634,rs11626875,rs11627521,rs11628105,rs11628843,rs116475305,rs116487055,rs116615470,rs116648667,rs116696084,rs116713233,rs116727698,rs116930794,rs117058037,rs117091939,rs117114795,rs117119843,rs117174615,rs117250714,rs117261453,rs117294824,rs117397739,rs117403965,rs117526395,rs117665377,rs117721721,rs117876909,rs117906546,rs117948025,rs117981310,rs11846170,rs11847164,rs11849797,rs11850812,rs1187582,rs1187583,rs1187584,rs1187585,rs1187586,rs1202667,rs12323774,rs12432881,rs12434888,rs12434906,rs12435731,rs12586705,rs12590569,rs12882081,rs12892265,rs137858620,rs137895989,rs137942064,rs137962901,rs138078578,rs138236603,rs138245661,rs138536771,rs138597661,rs138597856,rs138625811,rs138637085,rs138704765,rs138787283,rs138792271,rs138853915,rs138927280,rs139109099,rs139109875,rs139142327,rs139158867,rs139240397,rs139260017,rs139349341,rs139393097,rs139399756,rs139438775,rs139440175,rs139543644,rs139581538,rs139670074,rs139682131,rs139702550,rs139774815,rs139798900,rs139848587,rs139860598,rs139953814,rs139988995,rs140006140,rs140032074,rs140090181,rs140100792,rs140129413,rs140138327,rs140195387,rs140342446,rs140431298,rs140444005,rs140515917,rs140519449,rs140546786,rs140633130,rs140666955,rs140705148,rs140729955,rs140798356,rs140848935,rs140857678,rs140891620,rs140901059,rs140932373,rs141017511,rs141048441,rs141077998,rs141143311,rs141189678,rs141329227,rs141359295,rs141361515,rs141437439,rs141442151,rs141476819,rs141560487,rs141573293,rs141619629,rs141701850,rs141714925,rs141723872,rs141727231,rs141736855,rs141749337,rs141761145,rs141768716,rs141800617,rs141843396,rs141948892,rs142115002,rs142194186,rs142198176,rs142217944,rs142262708,rs142304508,rs142352630,rs142362374,rs142369034,rs142384631,rs142428099,rs142457850,rs142516872,rs142532155,rs142532488,rs142604437,rs142639458,rs142646721,rs142707421,rs142800737,rs142804690,rs142809657,rs142828531,rs142888706,rs142943306,rs143157389,rs143169675,rs143208370,rs143407070,rs143477984,rs143480067,rs143505850,rs143590389,rs143602087,rs143612740,rs143616345,rs143847566,rs143853674,rs143897807,rs143918176,rs144088090,rs144120581,rs144196266,rs144205238,rs144287245,rs144388783,rs144403882,rs144424853,rs144573694,rs144575193,rs144598298,rs144633968,rs144634124,rs144663668,rs144697126,rs144708364,rs144744567,rs144812885,rs144839734,rs144950653,rs145022295,rs145031276,rs145102103,rs145247634,rs145371662,rs145392121,rs145418495,rs145502654,rs145632255,rs145811247,rs145833532,rs145856159,rs145865492,rs145882063,rs145929317,rs145974882,rs146022114,rs146030363,rs146054708,rs146070138,rs146071606,rs146083235,rs146150910,rs146192530,rs146275553,rs146462063,rs146477153,rs146560415,rs146597395,rs146610127,rs146637171,rs146642923,rs146654798,rs146716649,rs146717084,rs146795829,rs146811914,rs146870958,rs146893166,rs147132728,rs147204741,rs147270568,rs147272885,rs147275570,rs147330173,rs147417559,rs147492432,rs147554904,rs147657892,rs147693818,rs147787920,rs147795667,rs147804318,rs147868752,rs147972887,rs148020714,rs148026804,rs148080219,rs148232439,rs148409316,rs148477534,rs148548833,rs148617230,rs148706900,rs148738020,rs148754773,rs148756646,rs148758349,rs148822331,rs148823089,rs148837559,rs148846264,rs148859302,rs148876162,rs148927641,rs149083525,rs149143446,rs149250174,rs149315397,rs149316834,rs149344883,rs149407295,rs149507452,rs149527351,rs149608570,rs149681493,rs149749263,rs149789412,rs149839552,rs149841830,rs149891653,rs149943373,rs149994951,rs150070977,rs150096010,rs150254486,rs150300061,rs150318598,rs150363941,rs150370463,rs150373277,rs150398260,rs150410468,rs150553316,rs150590005,rs150594413,rs150682880,rs150712514,rs150804139,rs150835158,rs150902921,rs150905590,rs150938182,rs150956273,rs151069115,rs151076777,rs151097686,rs151126570,rs151235759,rs151291200,rs151292409,rs151329956,rs17127629,rs17127631,rs17127738,rs17127744,rs17127749,rs17127755,rs17127758,rs17127766,rs17127775,rs17127785,rs17127787,rs17127792,rs17127794,rs17127801,rs17127850,rs17127854,rs17127855,rs17127863,rs17127912,rs17127934,rs17127941,rs17253494,rs17253556,rs17729919,rs17729954,rs17737822,rs180829679,rs180834666,rs180843319,rs180848889,rs181024685,rs181075350,rs181078712,rs181090530,rs181101247,rs181425181,rs1815250,rs181587983,rs181640962,rs181694354,rs181701766,rs181712412,rs181717980,rs181836181,rs181856890,rs181970125,rs182038426,rs182041606,rs182137827,rs182143213,rs182169998,rs182227982,rs182240737,rs182343975,rs182370651,rs182376394,rs182526772,rs182530444,rs182531393,rs182557692,rs182688766,rs182929960,rs183031533,rs183034725,rs183036310,rs183063263,rs183185157,rs183244317,rs183247889,rs183283731,rs183348923,rs183431908,rs183494784,rs183627421,rs183634970,rs183642342,rs183649118,rs183774293,rs183816093,rs183882587,rs184039760,rs184148176,rs184155801,rs184255186,rs184279503,rs184298342,rs184411825,rs184425627,rs184492844,rs184538402,rs184559551,rs184565568,rs184593319,rs184618389,rs184940226,rs184966770,rs185043952,rs185045336,rs185058653,rs185095112,rs185104106,rs185114389,rs185116805,rs185135117,rs185135154,rs185151611,rs185173057,rs185194967,rs185336721,rs185364003,rs185494166,rs185658293,rs185818044,rs185856393,rs185880072,rs185982146,rs185984719,rs186020948,rs186055983,rs186089295,rs186183911,rs186219406,rs186384260,rs186393503,rs186598090,rs186616397,rs186640312,rs186640833,rs186683398,rs186803839,rs186811590,rs186998401,rs187077404,rs187099157,rs187119563,rs187135403,rs187257314,rs187327834,rs187345247,rs187387573,rs187398008,rs187726342,rs187742913,rs187863498,rs187967835,rs188123003,rs188316551,rs188318383,rs188329023,rs188416673,rs188491206,rs188674257,rs188684493,rs188883433,rs188911658,rs189005247,rs189017171,rs189190524,rs189199163,rs189207922,rs189226062,rs189258649,rs189335995,rs189378948,rs189388931,rs189437192,rs189783452,rs189796270,rs189849626,rs189901099,rs189956653,rs190088515,rs190265726,rs190309091,rs190318676,rs190319810,rs190334608,rs190361484,rs190449017,rs190466961,rs190471995,rs190505788,rs190637562,rs190682190,rs190724730,rs190797930,rs190798571,rs190808647,rs190825406,rs190876774,rs190968124,rs191173883,rs191187775,rs191223654,rs191250551,rs191356780,rs191384491,rs191393499,rs191503143,rs191544258,rs191573520,rs191604442,rs191612764,rs191643867,rs191686871,rs191723873,rs191735677,rs191750820,rs191777994,rs191914183,rs191986440,rs192079639,rs192142175,rs192226571,rs192282740,rs192421967,rs192491517,rs192706977,rs192775691,rs192804988,rs192874946,rs192880960,rs192932375,rs193030498,rs193040472,rs193105253,rs193182036,rs193190604,rs193224890,rs193228412,rs193275922,rs1951438,rs1951951,rs1951952,rs1957360,rs1957361,rs1957888,rs1980664,rs200213211,rs200235203,rs2004242,rs200562046,rs201186824,rs201437184,rs201487161,rs201548832,rs201673766,rs201852320,rs202126468,rs2025130,rs2057366,rs2057367,rs2057370,rs2147535,rs2236296,rs2273742,rs2277497,rs2295824,rs2359359,rs28418605,rs28499042,rs28660170,rs28707162,rs2884569,rs2884684,rs34522265,rs34851147,rs35372558,rs35586347,rs35594181,rs35982002,rs367928141,rs367931507,rs367939624,rs368055305,rs368196880,rs368787358,rs368799723,rs368892677,rs369238399,rs369442174,rs369494065,rs369856464,rs369876747,rs370327119,rs370329248,rs370469933,rs370801513,rs371093256,rs371931997,rs372168864,rs372523102,rs372654902,rs373232358,rs373243752,rs373494898,rs373586758,rs373825152,rs374254523,rs3742558,rs3742563,rs374761744,rs375057781,rs375167000,rs375334255,rs375379472,rs375812877,rs375957477,rs376059413,rs376133319,rs376150652,rs376227109,rs376425795,rs376540632,rs376833331,rs376974065,rs377062914,rs377110120,rs377348499,rs377594710,rs398043687,rs41419550,rs4553503,rs4898848,rs4898853,rs4901531,rs4901537,rs4901541,rs4901542,rs4901543,rs527307492,rs527341969,rs527378755,rs527467309,rs527490783,rs527523643,rs527629140,rs527642353,rs527647438,rs527668622,rs527701896,rs527784347,rs528043004,rs528143703,rs528154695,rs528196767,rs528258396,rs528298422,rs528346845,rs528355885,rs528367389,rs528471884,rs528577865,rs528661241,rs528719992,rs528753661,rs528778603,rs528790240,rs528982867,rs529012487,rs529095910,rs529116306,rs529152397,rs529204759,rs529303237,rs529398521,rs529498250,rs529503582,rs529521054,rs529650514,rs529671810,rs529687099,rs529708084,rs529898162,rs529923567,rs529934941,rs529940359,rs529951358,rs530056267,rs530068571,rs530320491,rs530374727,rs530526218,rs530571992,rs530630532,rs530730578,rs530754465,rs530756333,rs530769183,rs530775847,rs530777710,rs530838388,rs530870503,rs530966285,rs531038818,rs531079646,rs531136022,rs531140547,rs531160171,rs531231762,rs531259446,rs531377279,rs531440680,rs531506908,rs531663895,rs531762721,rs531766103,rs531796623,rs531949413,rs531951780,rs531985747,rs531989316,rs532116558,rs532197568,rs532310974,rs532411139,rs532448787,rs532515288,rs532524670,rs532610674,rs532632215,rs532807177,rs532932541,rs533046832,rs533205278,rs533284257,rs533347687,rs533351802,rs533391928,rs533445947,rs533527851,rs533597296,rs533625063,rs533690539,rs533885035,rs533890015,rs534019420,rs534090139,rs534293914,rs534322979,rs534336221,rs534520398,rs534570530,rs534570678,rs534609656,rs534677198,rs534697426,rs534740411,rs534758445,rs534791321,rs534794992,rs534831882,rs534853079,rs534905245,rs534922191,rs534980047,rs535066295,rs535149233,rs535149578,rs535201965,rs535241794,rs535473735,rs535568126,rs535573595,rs535584451,rs535613560,rs535747391,rs535835246,rs535940858,rs535976986,rs535977023,rs536000082,rs536003702,rs536131693,rs536190002,rs536221510,rs536317328,rs536345628,rs536358682,rs536442697,rs536486252,rs536528901,rs536587950,rs536600763,rs536654887,rs536654965,rs536684615,rs536774241,rs536964723,rs537075230,rs537076360,rs537112460,rs537129251,rs537181197,rs537230980,rs537245092,rs537281680,rs537358006,rs537376219,rs537420643,rs537435089,rs537453839,rs537494483,rs537579848,rs537633435,rs537677827,rs537754978,rs537880864,rs537911781,rs537981160,rs538098555,rs538104564,rs538116475,rs538146727,rs538255822,rs538372670,rs538376348,rs538393185,rs538458591,rs538571921,rs538616868,rs538707266,rs538772479,rs538825608,rs538870736,rs538885118,rs538908815,rs538921487,rs539071165,rs539134943,rs539214974,rs539260875,rs539356941,rs539367442,rs539509230,rs539790433,rs539793092,rs539822984,rs539886816,rs540009124,rs540020470,rs540025659,rs540041647,rs540070603,rs540196783,rs540243116,rs540348478,rs540361978,rs540406464,rs540427682,rs540443779,rs540491960,rs540521245,rs540523173,rs540561504,rs540645894,rs540687282,rs540711747,rs540770726,rs540837424,rs540904283,rs540976448,rs541055451,rs541135242,rs541215312,rs541328519,rs541349674,rs541393061,rs541431963,rs541496764,rs541496898,rs541582811,rs541599093,rs541601449,rs541786492,rs541809243,rs541861338,rs541878021,rs541914729,rs541930842,rs542010430,rs542015561,rs542089452,rs542144507,rs542190101,rs542198593,rs542207722,rs542208293,rs542286032,rs542393806,rs542747169,rs542827928,rs542906442,rs542913640,rs542949265,rs543038481,rs543111096,rs543148057,rs543151685,rs543196824,rs543197331,rs543216349,rs543239210,rs543303433,rs543369496,rs543380741,rs543412903,rs543494887,rs543645319,rs543663621,rs543824559,rs543943171,rs543947289,rs544040085,rs544050821,rs544062046,rs544087484,rs544153786,rs544170566,rs544248224,rs544464108,rs544533921,rs544577434,rs544930879,rs544931335,rs545013292,rs545031539,rs545064182,rs545130063,rs545139908,rs545210969,rs545309409,rs545332283,rs545362790,rs545370812,rs545419527,rs545455081,rs545528547,rs545570998,rs545602008,rs545624715,rs545702877,rs545796094,rs545825433,rs545834352,rs546141822,rs546209101,rs546269336,rs546313245,rs546385952,rs546423105,rs546461744,rs546496068,rs546603530,rs546642152,rs546685767,rs546859185,rs546899148,rs546927088,rs546955798,rs546983625,rs547026834,rs547130945,rs547186623,rs547243195,rs547339422,rs547363305,rs547528887,rs547552668,rs547617976,rs547655330,rs547715485,rs547755222,rs547791836,rs547895020,rs547932185,rs548081784,rs548115277,rs548169815,rs548237653,rs548362098,rs548461011,rs548473167,rs548578947,rs548624122,rs548676233,rs548715094,rs548745355,rs548757208,rs548803253,rs548915404,rs548935942,rs548953583,rs548966782,rs548978385,rs549027401,rs549100072,rs549242872,rs549284151,rs549302968,rs549305975,rs549644760,rs549653532,rs549693909,rs549703514,rs549713803,rs549828215,rs549838757,rs549838912,rs549917913,rs550007351,rs550106095,rs550356592,rs550404366,rs550580268,rs550667981,rs550741206,rs550745118,rs550779633,rs550805489,rs550877769,rs550932550,rs550939780,rs550948718,rs551001985,rs551021060,rs551057552,rs551070772,rs551147284,rs551175562,rs551198271,rs551205561,rs551319784,rs551368035,rs551378470,rs551417273,rs551493953,rs551525736,rs551532257,rs551563985,rs551617235,rs551829966,rs552045080,rs552050726,rs552119321,rs552195906,rs552332455,rs552371382,rs552435642,rs552449757,rs552494131,rs552681259,rs552780301,rs552840923,rs552855968,rs552883445,rs553016962,rs553146654,rs553167348,rs553199629,rs553259461,rs553274584,rs553353346,rs553413449,rs553430808,rs553436437,rs553493750,rs553519029,rs553618398,rs553656077,rs553673137,rs553675733,rs553719045,rs553723631,rs553766780,rs553804699,rs553811191,rs553901050,rs553989398,rs554017384,rs554028588,rs554190564,rs554217044,rs554256561,rs554288825,rs554298198,rs554364066,rs554407565,rs554421018,rs554705077,rs554844701,rs554898366,rs554949925,rs554956572,rs555040842,rs555042632,rs555161658,rs555167060,rs555197660,rs555261133,rs555267669,rs555303678,rs555307093,rs555367549,rs555415044,rs555539498,rs555540439,rs555576011,rs555760930,rs555796276,rs555850188,rs555880592,rs556013099,rs556014595,rs556051319,rs556105110,rs556107493,rs556246219,rs556250445,rs556275507,rs556386307,rs556416040,rs556443257,rs556443463,rs556459181,rs556476723,rs556526703,rs556557551,rs556575812,rs556588941,rs556630864,rs556674827,rs556713676,rs556724537,rs556742681,rs556906909,rs556968637,rs556999913,rs557113933,rs557173000,rs557203453,rs557225620,rs557423261,rs557427808,rs55743101,rs557495384,rs557737332,rs557740681,rs557807611,rs558071227,rs558108136,rs558126852,rs558135345,rs558195790,rs558272954,rs558316326,rs558353093,rs558502938,rs558511380,rs558538735,rs55859548,rs558719416,rs55874539,rs559014326,rs559020849,rs559133815,rs559238891,rs559295818,rs559334196,rs559349854,rs559385606,rs559399003,rs559415384,rs559475843,rs559489764,rs559501261,rs559657922,rs559707812,rs559750795,rs559856353,rs559865906,rs559964771,rs560002395,rs560018692,rs560103520,rs560167784,rs560170662,rs560219331,rs560225256,rs560365068,rs560375603,rs560444275,rs560482502,rs560491184,rs560518959,rs560568227,rs560584897,rs560709923,rs560805138,rs560840446,rs560868552,rs560875236,rs560978874,rs561009946,rs561041921,rs561070532,rs561071386,rs561082747,rs561088323,rs561128396,rs56120023,rs561212265,rs561256136,rs561272464,rs561303624,rs561434760,rs561483722,rs561530267,rs561546795,rs561584724,rs561635318,rs561686053,rs561736894,rs561743393,rs561762690,rs561799200,rs561886792,rs561890083,rs561900778,rs561938106,rs561950412,rs561964546,rs562124281,rs562176725,rs562181214,rs562215586,rs562404062,rs562451212,rs562518086,rs562521494,rs562569569,rs562623313,rs562684241,rs562792442,rs562793198,rs562841422,rs562905523,rs562930060,rs56294338,rs563017533,rs563046987,rs563196646,rs563252279,rs563257941,rs563270272,rs563281546,rs563338245,rs563358494,rs563448498,rs563506148,rs563544336,rs563586659,rs563600933,rs563630056,rs563648419,rs563780473,rs563893908,rs563964259,rs563991694,rs564018284,rs564081980,rs564087954,rs564174283,rs564203586,rs564265369,rs564293326,rs564296601,rs564329562,rs564346649,rs564384957,rs564430656,rs564508292,rs564539762,rs564616585,rs564700120,rs564756940,rs564941547,rs564968252,rs565006793,rs565054511,rs565090418,rs565106994,rs565111466,rs565116753,rs565147903,rs565224823,rs565284307,rs565380255,rs565407224,rs565421897,rs565534830,rs565544452,rs565555342,rs565582299,rs565651335,rs565659879,rs565968474,rs565974420,rs566017368,rs566053254,rs566058847,rs566130390,rs566255842,rs566265205,rs566349784,rs566525587,rs566625274,rs566663465,rs566704552,rs566764539,rs566877228,rs566896356,rs566935122,rs566985441,rs566989819,rs567118262,rs567305760,rs567310472,rs567365969,rs567370942,rs567386250,rs567392620,rs567398927,rs567403733,rs567445672,rs567570934,rs567646498,rs567649884,rs567696574,rs56783160,rs567834916,rs567854055,rs567869613,rs567883270,rs567892247,rs567918161,rs568041727,rs568104378,rs568310817,rs56836700,rs568368883,rs568388704,rs568433853,rs568487628,rs568620643,rs568631113,rs568644824,rs568654511,rs568768195,rs568801357,rs568842969,rs568906046,rs568907705,rs568912697,rs568934680,rs569030258,rs569098244,rs569198289,rs569212263,rs569279996,rs569312813,rs569376241,rs569419582,rs569430744,rs569533555,rs569631373,rs569649825,rs569693980,rs569723772,rs569793113,rs569817198,rs569871977,rs569979253,rs570055296,rs570124495,rs570381928,rs570422889,rs570437773,rs570440488,rs570475210,rs570512941,rs570571067,rs570699892,rs570700046,rs570721071,rs570737883,rs570763891,rs570770428,rs570828279,rs570853628,rs570966476,rs570981111,rs571010322,rs571038591,rs571100292,rs571204923,rs571477673,rs571559123,rs571626618,rs571653525,rs571786758,rs571799259,rs571890340,rs571904518,rs571910164,rs571974544,rs571984145,rs572011812,rs572092522,rs572222984,rs572255286,rs572327283,rs572432034,rs572515729,rs572582628,rs572606691,rs572607376,rs572653658,rs572682354,rs572715716,rs572816177,rs572856589,rs572869286,rs572971781,rs572984418,rs573080889,rs573101290,rs573137194,rs573158621,rs573209619,rs573235579,rs573291452,rs573355376,rs573491176,rs573494427,rs573531035,rs573555479,rs573576562,rs573737142,rs573746934,rs573764695,rs573790105,rs573891711,rs574001662,rs574014794,rs574118200,rs574377348,rs574414668,rs574484215,rs574486428,rs574622093,rs574639138,rs574666505,rs574703901,rs574723917,rs574741999,rs574784592,rs574861107,rs574894569,rs574930431,rs574953692,rs575035398,rs575207906,rs575290313,rs575380557,rs575383392,rs575400581,rs575537478,rs575602544,rs575647677,rs575710812,rs575789030,rs575800135,rs575815308,rs575822250,rs575910755,rs576010883,rs576126753,rs576173913,rs576228459,rs576236420,rs576310640,rs576315433,rs576326418,rs576347778,rs576465959,rs576540847,rs576634950,rs576758058,rs576933148,rs576955386,rs576965539,rs577049460,rs577113979,rs577221237,rs577250867,rs577268698,rs577310172,rs577358356,rs577375636,rs577402939,rs577412076,rs577459005,rs577494940,rs577535854,rs577757397,rs577761323,rs577928590,rs578007788,rs578156869,rs58043917,rs59567134,rs59867028,rs60209199,rs60239786,rs60362659,rs61559160,rs61975126,rs61976982,rs61976983,rs61976985,rs61976988,rs61976999,rs6572964,rs6572965,rs6572967,rs7140661,rs7141453,rs7143180,rs7143189,rs7144112,rs7144545,rs7145140,rs7146871,rs7150046,rs7151563,rs7155519,rs7155636,rs7155641,rs7155922,rs7156787,rs7157572,rs7157734,rs7158159,rs7158665,rs7159029,rs7161048,rs72660230,rs72660231,rs72711686,rs72711688,rs72713424,rs72713425,rs72713436,rs73269515,rs73269520,rs73271534,rs73271600,rs73274891,rs74049376,rs74049547,rs74049550,rs74049559,rs74049561,rs74049563,rs74049641,rs74049670,rs74055554,rs74244803,rs74244805,rs74660958,rs74699292,rs74805979,rs74840892,rs74955897,rs74977199,rs74978469,rs75039398,rs75176400,rs75342050,rs75462173,rs75520101,rs75520681,rs75553490,rs75602810,rs75602869,rs75807044,rs75839195,rs75942336,rs75997499,rs76091119,rs76098106,rs76146585,rs76225721,rs76246999,rs76461649,rs76474137,rs76518407,rs76523163,rs76598825,rs76661249,rs76675852,rs76765701,rs76771800,rs76855493,rs76868793,rs76913834,rs76932082,rs77187241,rs77313437,rs77435432,rs77452164,rs77484928,rs77547689,rs77697022,rs77724768,rs77762660,rs77872892,rs77974842,rs77979560,rs78153205,rs78199019,rs78341961,rs78450722,rs78588426,rs78712633,rs78722954,rs78763690,rs78838132,rs78925229,rs78999643,rs79035471,rs79166251,rs79249108,rs79249978,rs79297914,rs79551440,rs79656367,rs79843984,rs79906479,rs79936655,rs79987089,rs8003280,rs8004366,rs8005830,rs8007990,rs8012145,rs8012266,rs8012760,rs80134663,rs8013701,rs8015033,rs8016022,rs8016776,rs80168118,rs80193972,rs8020218,rs8021250,rs8021570,rs8021712,rs80235742,rs80268024,rs80331232,rs876309,rs880120,rs911616,rs911618,rs911619,rs9323270,rs9323271,rs9671848	SAMD4A
Mouse Phenotype Single KO	MP:0000734	muscle hypoplasia	1	0	0	0	8.8085	200.034	1762	0.00133356	0.0117467	3031	0.549418	1	1	1.30535	0.766079	1	10	0.00070373	0.1	rs10133272,rs10134895,rs10139630,rs10144101,rs10146770,rs10873084,rs111272567,rs111336512,rs111442732,rs111499539,rs11158020,rs11158022,rs111752760,rs112002501,rs112013796,rs112128328,rs112147375,rs112255976,rs112360748,rs112712066,rs112991783,rs113153309,rs113226036,rs113325608,rs113435023,rs113464820,rs113880437,rs113904254,rs113934082,rs114026233,rs114086355,rs114090435,rs114160655,rs114184448,rs114271401,rs114349579,rs114387355,rs114388041,rs114447067,rs114469101,rs114589686,rs114596371,rs114724893,rs114786628,rs114975063,rs115073381,rs115222021,rs115279956,rs115309649,rs115511363,rs115614466,rs115699472,rs115712460,rs115875606,rs115885240,rs116058573,rs116157432,rs11621212,rs11621675,rs11623863,rs116249333,rs11625890,rs11626473,rs11626634,rs11626875,rs11627521,rs11628105,rs11628843,rs116475305,rs116487055,rs116615470,rs116648667,rs116696084,rs116713233,rs116727698,rs116930794,rs117058037,rs117091939,rs117114795,rs117119843,rs117174615,rs117250714,rs117261453,rs117294824,rs117397739,rs117403965,rs117526395,rs117665377,rs117721721,rs117876909,rs117906546,rs117948025,rs117981310,rs11846170,rs11847164,rs11849797,rs11850812,rs1187582,rs1187583,rs1187584,rs1187585,rs1187586,rs1202667,rs12323774,rs12432881,rs12434888,rs12434906,rs12435731,rs12586705,rs12590569,rs12882081,rs12892265,rs137858620,rs137895989,rs137942064,rs137962901,rs138078578,rs138236603,rs138245661,rs138536771,rs138597661,rs138597856,rs138625811,rs138637085,rs138704765,rs138787283,rs138792271,rs138853915,rs138927280,rs139109099,rs139109875,rs139142327,rs139158867,rs139240397,rs139260017,rs139349341,rs139393097,rs139399756,rs139438775,rs139440175,rs139543644,rs139581538,rs139670074,rs139682131,rs139702550,rs139774815,rs139798900,rs139848587,rs139860598,rs139953814,rs139988995,rs140006140,rs140032074,rs140090181,rs140100792,rs140129413,rs140138327,rs140195387,rs140342446,rs140431298,rs140444005,rs140515917,rs140519449,rs140546786,rs140633130,rs140666955,rs140705148,rs140729955,rs140798356,rs140848935,rs140857678,rs140891620,rs140901059,rs140932373,rs141017511,rs141048441,rs141077998,rs141143311,rs141189678,rs141329227,rs141359295,rs141361515,rs141437439,rs141442151,rs141476819,rs141560487,rs141573293,rs141619629,rs141701850,rs141714925,rs141723872,rs141727231,rs141736855,rs141749337,rs141761145,rs141768716,rs141800617,rs141843396,rs141948892,rs142115002,rs142194186,rs142198176,rs142217944,rs142262708,rs142304508,rs142352630,rs142362374,rs142369034,rs142384631,rs142428099,rs142457850,rs142516872,rs142532155,rs142532488,rs142604437,rs142639458,rs142646721,rs142707421,rs142800737,rs142804690,rs142809657,rs142828531,rs142888706,rs142943306,rs143157389,rs143169675,rs143208370,rs143407070,rs143477984,rs143480067,rs143505850,rs143590389,rs143602087,rs143612740,rs143616345,rs143847566,rs143853674,rs143897807,rs143918176,rs144088090,rs144120581,rs144196266,rs144205238,rs144287245,rs144388783,rs144403882,rs144424853,rs144573694,rs144575193,rs144598298,rs144633968,rs144634124,rs144663668,rs144697126,rs144708364,rs144744567,rs144812885,rs144839734,rs144950653,rs145022295,rs145031276,rs145102103,rs145247634,rs145371662,rs145392121,rs145418495,rs145502654,rs145632255,rs145811247,rs145833532,rs145856159,rs145865492,rs145882063,rs145929317,rs145974882,rs146022114,rs146030363,rs146054708,rs146070138,rs146071606,rs146083235,rs146150910,rs146192530,rs146275553,rs146462063,rs146477153,rs146560415,rs146597395,rs146610127,rs146637171,rs146642923,rs146654798,rs146716649,rs146717084,rs146795829,rs146811914,rs146870958,rs146893166,rs147132728,rs147204741,rs147270568,rs147272885,rs147275570,rs147330173,rs147417559,rs147492432,rs147554904,rs147657892,rs147693818,rs147787920,rs147795667,rs147804318,rs147868752,rs147972887,rs148020714,rs148026804,rs148080219,rs148232439,rs148409316,rs148477534,rs148548833,rs148617230,rs148706900,rs148738020,rs148754773,rs148756646,rs148758349,rs148822331,rs148823089,rs148837559,rs148846264,rs148859302,rs148876162,rs148927641,rs149083525,rs149143446,rs149250174,rs149315397,rs149316834,rs149344883,rs149407295,rs149507452,rs149527351,rs149608570,rs149681493,rs149749263,rs149789412,rs149839552,rs149841830,rs149891653,rs149943373,rs149994951,rs150070977,rs150096010,rs150254486,rs150300061,rs150318598,rs150363941,rs150370463,rs150373277,rs150398260,rs150410468,rs150553316,rs150590005,rs150594413,rs150682880,rs150712514,rs150804139,rs150835158,rs150902921,rs150905590,rs150938182,rs150956273,rs151069115,rs151076777,rs151097686,rs151126570,rs151235759,rs151291200,rs151292409,rs151329956,rs17127629,rs17127631,rs17127738,rs17127744,rs17127749,rs17127755,rs17127758,rs17127766,rs17127775,rs17127785,rs17127787,rs17127792,rs17127794,rs17127801,rs17127850,rs17127854,rs17127855,rs17127863,rs17127912,rs17127934,rs17127941,rs17253494,rs17253556,rs17729919,rs17729954,rs17737822,rs180829679,rs180834666,rs180843319,rs180848889,rs181024685,rs181075350,rs181078712,rs181090530,rs181101247,rs181425181,rs1815250,rs181587983,rs181640962,rs181694354,rs181701766,rs181712412,rs181717980,rs181836181,rs181856890,rs181970125,rs182038426,rs182041606,rs182137827,rs182143213,rs182169998,rs182227982,rs182240737,rs182343975,rs182370651,rs182376394,rs182526772,rs182530444,rs182531393,rs182557692,rs182688766,rs182929960,rs183031533,rs183034725,rs183036310,rs183063263,rs183185157,rs183244317,rs183247889,rs183283731,rs183348923,rs183431908,rs183494784,rs183627421,rs183634970,rs183642342,rs183649118,rs183774293,rs183816093,rs183882587,rs184039760,rs184148176,rs184155801,rs184255186,rs184279503,rs184298342,rs184411825,rs184425627,rs184492844,rs184538402,rs184559551,rs184565568,rs184593319,rs184618389,rs184940226,rs184966770,rs185043952,rs185045336,rs185058653,rs185095112,rs185104106,rs185114389,rs185116805,rs185135117,rs185135154,rs185151611,rs185173057,rs185194967,rs185336721,rs185364003,rs185494166,rs185658293,rs185818044,rs185856393,rs185880072,rs185982146,rs185984719,rs186020948,rs186055983,rs186089295,rs186183911,rs186219406,rs186384260,rs186393503,rs186598090,rs186616397,rs186640312,rs186640833,rs186683398,rs186803839,rs186811590,rs186998401,rs187077404,rs187099157,rs187119563,rs187135403,rs187257314,rs187327834,rs187345247,rs187387573,rs187398008,rs187726342,rs187742913,rs187863498,rs187967835,rs188123003,rs188316551,rs188318383,rs188329023,rs188416673,rs188491206,rs188674257,rs188684493,rs188883433,rs188911658,rs189005247,rs189017171,rs189190524,rs189199163,rs189207922,rs189226062,rs189258649,rs189335995,rs189378948,rs189388931,rs189437192,rs189783452,rs189796270,rs189849626,rs189901099,rs189956653,rs190088515,rs190265726,rs190309091,rs190318676,rs190319810,rs190334608,rs190361484,rs190449017,rs190466961,rs190471995,rs190505788,rs190637562,rs190682190,rs190724730,rs190797930,rs190798571,rs190808647,rs190825406,rs190876774,rs190968124,rs191173883,rs191187775,rs191223654,rs191250551,rs191356780,rs191384491,rs191393499,rs191503143,rs191544258,rs191573520,rs191604442,rs191612764,rs191643867,rs191686871,rs191723873,rs191735677,rs191750820,rs191777994,rs191914183,rs191986440,rs192079639,rs192142175,rs192226571,rs192282740,rs192421967,rs192491517,rs192706977,rs192775691,rs192804988,rs192874946,rs192880960,rs192932375,rs193030498,rs193040472,rs193105253,rs193182036,rs193190604,rs193224890,rs193228412,rs193275922,rs1951438,rs1951951,rs1951952,rs1957360,rs1957361,rs1957888,rs1980664,rs200213211,rs200235203,rs2004242,rs200562046,rs201186824,rs201437184,rs201487161,rs201548832,rs201673766,rs201852320,rs202126468,rs2025130,rs2057366,rs2057367,rs2057370,rs2147535,rs2236296,rs2273742,rs2277497,rs2295824,rs2359359,rs28418605,rs28499042,rs28660170,rs28707162,rs2884569,rs2884684,rs34522265,rs34851147,rs35372558,rs35586347,rs35594181,rs35982002,rs367928141,rs367931507,rs367939624,rs368055305,rs368196880,rs368787358,rs368799723,rs368892677,rs369238399,rs369442174,rs369494065,rs369856464,rs369876747,rs370327119,rs370329248,rs370469933,rs370801513,rs371093256,rs371931997,rs372168864,rs372523102,rs372654902,rs373232358,rs373243752,rs373494898,rs373586758,rs373825152,rs374254523,rs3742558,rs3742563,rs374761744,rs375057781,rs375167000,rs375334255,rs375379472,rs375812877,rs375957477,rs376059413,rs376133319,rs376150652,rs376227109,rs376425795,rs376540632,rs376833331,rs376974065,rs377062914,rs377110120,rs377348499,rs377594710,rs398043687,rs41419550,rs4553503,rs4898848,rs4898853,rs4901531,rs4901537,rs4901541,rs4901542,rs4901543,rs527307492,rs527341969,rs527378755,rs527467309,rs527490783,rs527523643,rs527629140,rs527642353,rs527647438,rs527668622,rs527701896,rs527784347,rs528043004,rs528143703,rs528154695,rs528196767,rs528258396,rs528298422,rs528346845,rs528355885,rs528367389,rs528471884,rs528577865,rs528661241,rs528719992,rs528753661,rs528778603,rs528790240,rs528982867,rs529012487,rs529095910,rs529116306,rs529152397,rs529204759,rs529303237,rs529398521,rs529498250,rs529503582,rs529521054,rs529650514,rs529671810,rs529687099,rs529708084,rs529898162,rs529923567,rs529934941,rs529940359,rs529951358,rs530056267,rs530068571,rs530320491,rs530374727,rs530526218,rs530571992,rs530630532,rs530730578,rs530754465,rs530756333,rs530769183,rs530775847,rs530777710,rs530838388,rs530870503,rs530966285,rs531038818,rs531079646,rs531136022,rs531140547,rs531160171,rs531231762,rs531259446,rs531377279,rs531440680,rs531506908,rs531663895,rs531762721,rs531766103,rs531796623,rs531949413,rs531951780,rs531985747,rs531989316,rs532116558,rs532197568,rs532310974,rs532411139,rs532448787,rs532515288,rs532524670,rs532610674,rs532632215,rs532807177,rs532932541,rs533046832,rs533205278,rs533284257,rs533347687,rs533351802,rs533391928,rs533445947,rs533527851,rs533597296,rs533625063,rs533690539,rs533885035,rs533890015,rs534019420,rs534090139,rs534293914,rs534322979,rs534336221,rs534520398,rs534570530,rs534570678,rs534609656,rs534677198,rs534697426,rs534740411,rs534758445,rs534791321,rs534794992,rs534831882,rs534853079,rs534905245,rs534922191,rs534980047,rs535066295,rs535149233,rs535149578,rs535201965,rs535241794,rs535473735,rs535568126,rs535573595,rs535584451,rs535613560,rs535747391,rs535835246,rs535940858,rs535976986,rs535977023,rs536000082,rs536003702,rs536131693,rs536190002,rs536221510,rs536317328,rs536345628,rs536358682,rs536442697,rs536486252,rs536528901,rs536587950,rs536600763,rs536654887,rs536654965,rs536684615,rs536774241,rs536964723,rs537075230,rs537076360,rs537112460,rs537129251,rs537181197,rs537230980,rs537245092,rs537281680,rs537358006,rs537376219,rs537420643,rs537435089,rs537453839,rs537494483,rs537579848,rs537633435,rs537677827,rs537754978,rs537880864,rs537911781,rs537981160,rs538098555,rs538104564,rs538116475,rs538146727,rs538255822,rs538372670,rs538376348,rs538393185,rs538458591,rs538571921,rs538616868,rs538707266,rs538772479,rs538825608,rs538870736,rs538885118,rs538908815,rs538921487,rs539071165,rs539134943,rs539214974,rs539260875,rs539356941,rs539367442,rs539509230,rs539790433,rs539793092,rs539822984,rs539886816,rs540009124,rs540020470,rs540025659,rs540041647,rs540070603,rs540196783,rs540243116,rs540348478,rs540361978,rs540406464,rs540427682,rs540443779,rs540491960,rs540521245,rs540523173,rs540561504,rs540645894,rs540687282,rs540711747,rs540770726,rs540837424,rs540904283,rs540976448,rs541055451,rs541135242,rs541215312,rs541328519,rs541349674,rs541393061,rs541431963,rs541496764,rs541496898,rs541582811,rs541599093,rs541601449,rs541786492,rs541809243,rs541861338,rs541878021,rs541914729,rs541930842,rs542010430,rs542015561,rs542089452,rs542144507,rs542190101,rs542198593,rs542207722,rs542208293,rs542286032,rs542393806,rs542747169,rs542827928,rs542906442,rs542913640,rs542949265,rs543038481,rs543111096,rs543148057,rs543151685,rs543196824,rs543197331,rs543216349,rs543239210,rs543303433,rs543369496,rs543380741,rs543412903,rs543494887,rs543645319,rs543663621,rs543824559,rs543943171,rs543947289,rs544040085,rs544050821,rs544062046,rs544087484,rs544153786,rs544170566,rs544248224,rs544464108,rs544533921,rs544577434,rs544930879,rs544931335,rs545013292,rs545031539,rs545064182,rs545130063,rs545139908,rs545210969,rs545309409,rs545332283,rs545362790,rs545370812,rs545419527,rs545455081,rs545528547,rs545570998,rs545602008,rs545624715,rs545702877,rs545796094,rs545825433,rs545834352,rs546141822,rs546209101,rs546269336,rs546313245,rs546385952,rs546423105,rs546461744,rs546496068,rs546603530,rs546642152,rs546685767,rs546859185,rs546899148,rs546927088,rs546955798,rs546983625,rs547026834,rs547130945,rs547186623,rs547243195,rs547339422,rs547363305,rs547528887,rs547552668,rs547617976,rs547655330,rs547715485,rs547755222,rs547791836,rs547895020,rs547932185,rs548081784,rs548115277,rs548169815,rs548237653,rs548362098,rs548461011,rs548473167,rs548578947,rs548624122,rs548676233,rs548715094,rs548745355,rs548757208,rs548803253,rs548915404,rs548935942,rs548953583,rs548966782,rs548978385,rs549027401,rs549100072,rs549242872,rs549284151,rs549302968,rs549305975,rs549644760,rs549653532,rs549693909,rs549703514,rs549713803,rs549828215,rs549838757,rs549838912,rs549917913,rs550007351,rs550106095,rs550356592,rs550404366,rs550580268,rs550667981,rs550741206,rs550745118,rs550779633,rs550805489,rs550877769,rs550932550,rs550939780,rs550948718,rs551001985,rs551021060,rs551057552,rs551070772,rs551147284,rs551175562,rs551198271,rs551205561,rs551319784,rs551368035,rs551378470,rs551417273,rs551493953,rs551525736,rs551532257,rs551563985,rs551617235,rs551829966,rs552045080,rs552050726,rs552119321,rs552195906,rs552332455,rs552371382,rs552435642,rs552449757,rs552494131,rs552681259,rs552780301,rs552840923,rs552855968,rs552883445,rs553016962,rs553146654,rs553167348,rs553199629,rs553259461,rs553274584,rs553353346,rs553413449,rs553430808,rs553436437,rs553493750,rs553519029,rs553618398,rs553656077,rs553673137,rs553675733,rs553719045,rs553723631,rs553766780,rs553804699,rs553811191,rs553901050,rs553989398,rs554017384,rs554028588,rs554190564,rs554217044,rs554256561,rs554288825,rs554298198,rs554364066,rs554407565,rs554421018,rs554705077,rs554844701,rs554898366,rs554949925,rs554956572,rs555040842,rs555042632,rs555161658,rs555167060,rs555197660,rs555261133,rs555267669,rs555303678,rs555307093,rs555367549,rs555415044,rs555539498,rs555540439,rs555576011,rs555760930,rs555796276,rs555850188,rs555880592,rs556013099,rs556014595,rs556051319,rs556105110,rs556107493,rs556246219,rs556250445,rs556275507,rs556386307,rs556416040,rs556443257,rs556443463,rs556459181,rs556476723,rs556526703,rs556557551,rs556575812,rs556588941,rs556630864,rs556674827,rs556713676,rs556724537,rs556742681,rs556906909,rs556968637,rs556999913,rs557113933,rs557173000,rs557203453,rs557225620,rs557423261,rs557427808,rs55743101,rs557495384,rs557737332,rs557740681,rs557807611,rs558071227,rs558108136,rs558126852,rs558135345,rs558195790,rs558272954,rs558316326,rs558353093,rs558502938,rs558511380,rs558538735,rs55859548,rs558719416,rs55874539,rs559014326,rs559020849,rs559133815,rs559238891,rs559295818,rs559334196,rs559349854,rs559385606,rs559399003,rs559415384,rs559475843,rs559489764,rs559501261,rs559657922,rs559707812,rs559750795,rs559856353,rs559865906,rs559964771,rs560002395,rs560018692,rs560103520,rs560167784,rs560170662,rs560219331,rs560225256,rs560365068,rs560375603,rs560444275,rs560482502,rs560491184,rs560518959,rs560568227,rs560584897,rs560709923,rs560805138,rs560840446,rs560868552,rs560875236,rs560978874,rs561009946,rs561041921,rs561070532,rs561071386,rs561082747,rs561088323,rs561128396,rs56120023,rs561212265,rs561256136,rs561272464,rs561303624,rs561434760,rs561483722,rs561530267,rs561546795,rs561584724,rs561635318,rs561686053,rs561736894,rs561743393,rs561762690,rs561799200,rs561886792,rs561890083,rs561900778,rs561938106,rs561950412,rs561964546,rs562124281,rs562176725,rs562181214,rs562215586,rs562404062,rs562451212,rs562518086,rs562521494,rs562569569,rs562623313,rs562684241,rs562792442,rs562793198,rs562841422,rs562905523,rs562930060,rs56294338,rs563017533,rs563046987,rs563196646,rs563252279,rs563257941,rs563270272,rs563281546,rs563338245,rs563358494,rs563448498,rs563506148,rs563544336,rs563586659,rs563600933,rs563630056,rs563648419,rs563780473,rs563893908,rs563964259,rs563991694,rs564018284,rs564081980,rs564087954,rs564174283,rs564203586,rs564265369,rs564293326,rs564296601,rs564329562,rs564346649,rs564384957,rs564430656,rs564508292,rs564539762,rs564616585,rs564700120,rs564756940,rs564941547,rs564968252,rs565006793,rs565054511,rs565090418,rs565106994,rs565111466,rs565116753,rs565147903,rs565224823,rs565284307,rs565380255,rs565407224,rs565421897,rs565534830,rs565544452,rs565555342,rs565582299,rs565651335,rs565659879,rs565968474,rs565974420,rs566017368,rs566053254,rs566058847,rs566130390,rs566255842,rs566265205,rs566349784,rs566525587,rs566625274,rs566663465,rs566704552,rs566764539,rs566877228,rs566896356,rs566935122,rs566985441,rs566989819,rs567118262,rs567305760,rs567310472,rs567365969,rs567370942,rs567386250,rs567392620,rs567398927,rs567403733,rs567445672,rs567570934,rs567646498,rs567649884,rs567696574,rs56783160,rs567834916,rs567854055,rs567869613,rs567883270,rs567892247,rs567918161,rs568041727,rs568104378,rs568310817,rs56836700,rs568368883,rs568388704,rs568433853,rs568487628,rs568620643,rs568631113,rs568644824,rs568654511,rs568768195,rs568801357,rs568842969,rs568906046,rs568907705,rs568912697,rs568934680,rs569030258,rs569098244,rs569198289,rs569212263,rs569279996,rs569312813,rs569376241,rs569419582,rs569430744,rs569533555,rs569631373,rs569649825,rs569693980,rs569723772,rs569793113,rs569817198,rs569871977,rs569979253,rs570055296,rs570124495,rs570381928,rs570422889,rs570437773,rs570440488,rs570475210,rs570512941,rs570571067,rs570699892,rs570700046,rs570721071,rs570737883,rs570763891,rs570770428,rs570828279,rs570853628,rs570966476,rs570981111,rs571010322,rs571038591,rs571100292,rs571204923,rs571477673,rs571559123,rs571626618,rs571653525,rs571786758,rs571799259,rs571890340,rs571904518,rs571910164,rs571974544,rs571984145,rs572011812,rs572092522,rs572222984,rs572255286,rs572327283,rs572432034,rs572515729,rs572582628,rs572606691,rs572607376,rs572653658,rs572682354,rs572715716,rs572816177,rs572856589,rs572869286,rs572971781,rs572984418,rs573080889,rs573101290,rs573137194,rs573158621,rs573209619,rs573235579,rs573291452,rs573355376,rs573491176,rs573494427,rs573531035,rs573555479,rs573576562,rs573737142,rs573746934,rs573764695,rs573790105,rs573891711,rs574001662,rs574014794,rs574118200,rs574377348,rs574414668,rs574484215,rs574486428,rs574622093,rs574639138,rs574666505,rs574703901,rs574723917,rs574741999,rs574784592,rs574861107,rs574894569,rs574930431,rs574953692,rs575035398,rs575207906,rs575290313,rs575380557,rs575383392,rs575400581,rs575537478,rs575602544,rs575647677,rs575710812,rs575789030,rs575800135,rs575815308,rs575822250,rs575910755,rs576010883,rs576126753,rs576173913,rs576228459,rs576236420,rs576310640,rs576315433,rs576326418,rs576347778,rs576465959,rs576540847,rs576634950,rs576758058,rs576933148,rs576955386,rs576965539,rs577049460,rs577113979,rs577221237,rs577250867,rs577268698,rs577310172,rs577358356,rs577375636,rs577402939,rs577412076,rs577459005,rs577494940,rs577535854,rs577757397,rs577761323,rs577928590,rs578007788,rs578156869,rs58043917,rs59567134,rs59867028,rs60209199,rs60239786,rs60362659,rs61559160,rs61975126,rs61976982,rs61976983,rs61976985,rs61976988,rs61976999,rs6572964,rs6572965,rs6572967,rs7140661,rs7141453,rs7143180,rs7143189,rs7144112,rs7144545,rs7145140,rs7146871,rs7150046,rs7151563,rs7155519,rs7155636,rs7155641,rs7155922,rs7156787,rs7157572,rs7157734,rs7158159,rs7158665,rs7159029,rs7161048,rs72660230,rs72660231,rs72711686,rs72711688,rs72713424,rs72713425,rs72713436,rs73269515,rs73269520,rs73271534,rs73271600,rs73274891,rs74049376,rs74049547,rs74049550,rs74049559,rs74049561,rs74049563,rs74049641,rs74049670,rs74055554,rs74244803,rs74244805,rs74660958,rs74699292,rs74805979,rs74840892,rs74955897,rs74977199,rs74978469,rs75039398,rs75176400,rs75342050,rs75462173,rs75520101,rs75520681,rs75553490,rs75602810,rs75602869,rs75807044,rs75839195,rs75942336,rs75997499,rs76091119,rs76098106,rs76146585,rs76225721,rs76246999,rs76461649,rs76474137,rs76518407,rs76523163,rs76598825,rs76661249,rs76675852,rs76765701,rs76771800,rs76855493,rs76868793,rs76913834,rs76932082,rs77187241,rs77313437,rs77435432,rs77452164,rs77484928,rs77547689,rs77697022,rs77724768,rs77762660,rs77872892,rs77974842,rs77979560,rs78153205,rs78199019,rs78341961,rs78450722,rs78588426,rs78712633,rs78722954,rs78763690,rs78838132,rs78925229,rs78999643,rs79035471,rs79166251,rs79249108,rs79249978,rs79297914,rs79551440,rs79656367,rs79843984,rs79906479,rs79936655,rs79987089,rs8003280,rs8004366,rs8005830,rs8007990,rs8012145,rs8012266,rs8012760,rs80134663,rs8013701,rs8015033,rs8016022,rs8016776,rs80168118,rs80193972,rs8020218,rs8021250,rs8021570,rs8021712,rs80235742,rs80268024,rs80331232,rs876309,rs880120,rs911616,rs911618,rs911619,rs9323270,rs9323271,rs9671848	SAMD4A
Mouse Phenotype Single KO	MP:0003896	prolonged PR interval	1	0	0	0	4.5351	384.336	1743	0.00256224	0.01162	575	0.0720724	1	1	2.48638	1.60877	4	21	0.00281492	0.190476	rs10118713,rs10760404,rs1076825,rs10850335,rs10987006,rs11067076,rs11067077,rs11067086,rs11067088,rs11067095,rs11067096,rs11067100,rs11067104,rs111233014,rs11129804,rs111346301,rs111387746,rs111399568,rs111422496,rs111438196,rs111452235,rs111526611,rs111672955,rs111820501,rs111989357,rs112154287,rs112265979,rs112401327,rs112423168,rs112480711,rs112524012,rs112616460,rs112645043,rs112661205,rs112802486,rs112856571,rs113016610,rs113168706,rs113215588,rs113306626,rs113324503,rs113501287,rs113752126,rs113770432,rs114000189,rs114149441,rs114342899,rs114366495,rs114516541,rs114549077,rs114654609,rs114726355,rs114838001,rs114854018,rs114913390,rs115018297,rs115151768,rs115253440,rs115291590,rs115388642,rs115540622,rs115566378,rs115599823,rs115609981,rs115647254,rs115702104,rs115823268,rs115886696,rs115996915,rs116186330,rs116288139,rs116441056,rs116682310,rs116742778,rs116795757,rs116824960,rs11687007,rs116875378,rs116884513,rs116910068,rs117084776,rs11711097,rs117172096,rs117313596,rs117427226,rs117500112,rs117651098,rs117651815,rs117742029,rs117842780,rs118007987,rs118069220,rs118190621,rs11926428,rs12237488,rs12423887,rs12632942,rs12634016,rs12635900,rs12638090,rs12686532,rs13014338,rs13016300,rs13019083,rs13021661,rs13073578,rs13087343,rs13097780,rs1360256,rs137868821,rs137869267,rs137909861,rs138027150,rs138066973,rs138089974,rs138129086,rs138185257,rs138191033,rs138205567,rs138225660,rs138327741,rs138413438,rs138558929,rs138746965,rs138804885,rs138832785,rs138877500,rs139090272,rs139093563,rs139125597,rs139188194,rs139227717,rs139345271,rs139375917,rs139612119,rs139635436,rs139756935,rs139787191,rs139951997,rs139998842,rs140025153,rs140039743,rs140075040,rs140116241,rs140145624,rs140148878,rs140213882,rs140533705,rs140622589,rs140645541,rs140797397,rs140863150,rs140965718,rs141062975,rs141146611,rs141314695,rs141464445,rs141617044,rs141693995,rs141806131,rs141940724,rs142030572,rs142219898,rs142237434,rs142325576,rs142432686,rs142447871,rs142485314,rs142847441,rs142873819,rs142904985,rs143170791,rs143200246,rs143240941,rs143299242,rs143300210,rs143435856,rs143481127,rs143535773,rs143563344,rs143589852,rs143610297,rs143626305,rs143656484,rs143715365,rs143934340,rs143959467,rs144004551,rs144026814,rs144066521,rs144135056,rs144341150,rs144516539,rs144546777,rs144585867,rs144786209,rs144811189,rs144942159,rs144979191,rs144991032,rs145135981,rs145342813,rs145401270,rs145435249,rs145448047,rs145487440,rs145512389,rs145621914,rs145662235,rs145804626,rs145944567,rs145997553,rs146039588,rs146047780,rs146151412,rs146164502,rs146306272,rs146317463,rs146323213,rs146526453,rs146644215,rs146645348,rs146704974,rs146742775,rs146832752,rs146837600,rs146855008,rs146875835,rs1469523,rs147124734,rs147193170,rs147299378,rs147354941,rs147492969,rs147495108,rs147514732,rs147527557,rs147548913,rs147578308,rs147659162,rs147675529,rs147710408,rs147813625,rs147891966,rs147902864,rs147981545,rs147992832,rs148016230,rs148051590,rs148087981,rs148196586,rs148203626,rs148224266,rs148260948,rs148269390,rs148466141,rs148515150,rs148567911,rs148780220,rs148781000,rs148830746,rs148864662,rs148907621,rs149076664,rs149098513,rs149112045,rs149115911,rs149273278,rs149335785,rs149360335,rs149450392,rs149579991,rs149589589,rs149591491,rs149643006,rs149646032,rs149728871,rs149735539,rs149747611,rs149801804,rs149911694,rs149971532,rs149973766,rs150071492,rs150125632,rs150126073,rs150281555,rs150325266,rs150373381,rs150438802,rs150471797,rs150494939,rs150524061,rs150601652,rs150614614,rs150654128,rs150719418,rs150858939,rs150879375,rs150985605,rs151039395,rs151253177,rs151253802,rs16944153,rs16944180,rs17037819,rs17037820,rs17037830,rs17037837,rs1805125,rs180798095,rs180815895,rs180871942,rs180873974,rs180993353,rs181069109,rs181078540,rs181081628,rs181094019,rs181094274,rs181132156,rs181261148,rs181263201,rs181443946,rs181462461,rs181470509,rs181595354,rs181707310,rs181730674,rs181763659,rs181987938,rs182004929,rs182008971,rs182010816,rs182224250,rs182345072,rs182363790,rs182376031,rs182586924,rs182619797,rs182768541,rs182873315,rs182924883,rs182950310,rs183011735,rs183019891,rs183042965,rs183048837,rs183177363,rs183178154,rs183188707,rs183200738,rs183360794,rs183463681,rs183550474,rs183560295,rs183672117,rs183711501,rs183803772,rs183815064,rs183952104,rs183998720,rs184062560,rs184221738,rs184222300,rs184303503,rs184306767,rs184339631,rs184344137,rs184347398,rs184374014,rs184381793,rs184416540,rs184417221,rs184444438,rs184473314,rs184718071,rs184741915,rs184780442,rs184852912,rs184923828,rs184934308,rs184965371,rs185149313,rs185215712,rs185277381,rs185351479,rs185467841,rs185522074,rs185538223,rs185593694,rs185673909,rs185820316,rs185974044,rs185986486,rs186023578,rs186031413,rs186145587,rs186146433,rs186178013,rs186183947,rs186213635,rs186242272,rs186301583,rs186400182,rs186548386,rs186557222,rs186569966,rs186666277,rs186670302,rs186739142,rs186830857,rs186960328,rs187131385,rs187168206,rs187203033,rs187294988,rs187310498,rs187385499,rs187487784,rs187496217,rs187510862,rs187525958,rs187534169,rs187580630,rs187646390,rs187656903,rs187664712,rs187687754,rs187690637,rs187755048,rs187796139,rs187842407,rs188049020,rs188104502,rs188174269,rs188206456,rs188226190,rs188229403,rs188327536,rs188391354,rs188476881,rs188603537,rs188620013,rs188683987,rs188806930,rs188832627,rs188869860,rs188912723,rs188951747,rs189079827,rs189106552,rs189113016,rs189145247,rs189301560,rs189361635,rs189405042,rs189477334,rs189526621,rs189859175,rs189945727,rs190008381,rs190112947,rs190243416,rs190298288,rs190305527,rs190361127,rs190525134,rs190620362,rs190650521,rs190764067,rs190779005,rs190810052,rs190819062,rs190883631,rs190907182,rs190992981,rs190995073,rs191031967,rs191047354,rs191129336,rs191242735,rs191388226,rs191437831,rs191486002,rs191521365,rs191577960,rs191624882,rs191656318,rs191671019,rs191773087,rs191953094,rs191980400,rs192068186,rs192264328,rs192291533,rs192313882,rs192314843,rs192356232,rs192371840,rs192379242,rs192385803,rs192388862,rs192482520,rs192541765,rs192591628,rs192743766,rs192781521,rs192845309,rs192921909,rs192945444,rs192997904,rs193045612,rs193147804,rs193295690,rs193302049,rs1946299,rs199473180,rs199473187,rs199473191,rs199473193,rs199473336,rs199473592,rs199641736,rs199866010,rs200108785,rs200461617,rs200584416,rs200601591,rs200610228,rs200699562,rs200829006,rs201106879,rs201165054,rs201290379,rs201397469,rs201789902,rs201827217,rs201831535,rs201871493,rs202134934,rs202197776,rs2051213,rs2051214,rs2051216,rs2113436,rs2114327,rs2277377,rs2284820,rs2300668,rs2300669,rs2551394,rs2555005,rs28494138,rs28707381,rs34081866,rs34682488,rs34760424,rs34767956,rs34879033,rs35029027,rs35349722,rs367712851,rs367994558,rs367998936,rs368029167,rs368262998,rs368339293,rs368450149,rs368535085,rs368768407,rs369080789,rs369115482,rs369415426,rs369564688,rs369658549,rs369678002,rs369704754,rs369922956,rs370318350,rs370433643,rs370842887,rs371099527,rs371221291,rs371312342,rs371616022,rs371810843,rs371836816,rs371857633,rs371995171,rs372328054,rs373323336,rs373516890,rs373915238,rs374138165,rs374158937,rs374891649,rs374896291,rs374975112,rs375707656,rs375746054,rs376052381,rs376125509,rs376383069,rs376414571,rs376528831,rs376605505,rs376709656,rs376734571,rs376818830,rs377114146,rs3792007,rs3806514,rs41260344,rs41261344,rs41263044,rs41310230,rs41310232,rs41310234,rs41310237,rs41310239,rs41310241,rs41310751,rs41310753,rs41310757,rs41310771,rs41311077,rs41311097,rs41311099,rs41311107,rs41311117,rs41311515,rs41312061,rs41312405,rs41313013,rs41313655,rs41313657,rs41313659,rs41313661,rs41313665,rs41314308,rs41314312,rs41314314,rs41314756,rs41314760,rs41314776,rs41314781,rs41314785,rs41314787,rs41314851,rs41314855,rs41314861,rs41314865,rs41314867,rs41314869,rs41315491,rs4147324,rs45443294,rs45458203,rs45459402,rs4548671,rs45489199,rs45593136,rs45615435,rs45624736,rs45626031,rs4679063,rs4679067,rs4767240,rs4838292,rs527318030,rs527339191,rs527373068,rs527441046,rs527558440,rs527620177,rs527663228,rs527668684,rs527672136,rs527712123,rs527718568,rs527741146,rs527787923,rs527805846,rs527914495,rs528049830,rs528080532,rs528110440,rs528200262,rs528387546,rs528398101,rs528452745,rs528618732,rs528869216,rs528944513,rs528978595,rs528988520,rs529018314,rs529021951,rs529045910,rs529077074,rs529108535,rs529163325,rs529226819,rs529257928,rs529304004,rs529367505,rs529429168,rs529614289,rs529648774,rs529666433,rs529676316,rs529681391,rs529743695,rs529833633,rs529885772,rs529888671,rs529897502,rs530069576,rs530073917,rs530251856,rs530321064,rs530362635,rs530407012,rs530417331,rs530420282,rs530422724,rs530437082,rs530450107,rs530465201,rs530478023,rs530637894,rs530764734,rs530775171,rs530799209,rs530822908,rs530834191,rs530896217,rs531026179,rs531257425,rs531300208,rs531368174,rs531411060,rs531477743,rs531513952,rs531534134,rs531579085,rs531636991,rs531642704,rs531668087,rs531679887,rs531905746,rs531907355,rs531984391,rs531992464,rs532014103,rs532066132,rs532110377,rs532127123,rs532169226,rs532218967,rs532249892,rs532319499,rs532338439,rs532393760,rs532456744,rs532510929,rs532605232,rs532651342,rs532692844,rs532705407,rs532715246,rs532735200,rs532744466,rs532812666,rs532999662,rs533005675,rs533010936,rs533092966,rs533216743,rs533231328,rs533272203,rs533501267,rs533541838,rs533677098,rs533733097,rs533749574,rs533758409,rs533818201,rs533880904,rs533886186,rs533909141,rs533921054,rs534163838,rs534165021,rs534292574,rs534324748,rs534337348,rs534423240,rs534552757,rs534576273,rs534643700,rs534653421,rs534708595,rs534745620,rs534791917,rs534900363,rs534929587,rs535076051,rs535146392,rs535160390,rs535200883,rs535205171,rs535297146,rs535339742,rs535343491,rs535427130,rs535458006,rs535484821,rs535614508,rs535618064,rs535641058,rs535694457,rs535724125,rs535759107,rs535766593,rs535813474,rs535822010,rs535925064,rs535979850,rs535982012,rs536037279,rs536066250,rs536088202,rs536153129,rs536204318,rs536214070,rs536339395,rs536425227,rs536455049,rs536487757,rs536489516,rs536625508,rs536699576,rs536740334,rs536756921,rs537060138,rs537076206,rs537099860,rs537106015,rs537107716,rs537147592,rs537275504,rs537369943,rs537562128,rs537771092,rs537872413,rs537966205,rs538007569,rs538028368,rs538162228,rs538179761,rs538226277,rs538284603,rs538342895,rs538344287,rs538356389,rs538432148,rs538636589,rs538641089,rs538735136,rs538789121,rs538952848,rs538998613,rs539183118,rs539313972,rs539406401,rs539454947,rs539467274,rs539507145,rs539629523,rs539643696,rs539645753,rs539688722,rs539689699,rs539770333,rs539807168,rs539851167,rs539866237,rs539942232,rs540034113,rs540109313,rs540132888,rs540149614,rs540172967,rs540226166,rs540272754,rs540276776,rs540291402,rs540313396,rs540353268,rs540471211,rs540539621,rs540584897,rs540806757,rs540849502,rs540877025,rs540883410,rs540895241,rs540928678,rs540951842,rs541071025,rs541101888,rs541134469,rs541186547,rs541205665,rs541390433,rs541573516,rs541632524,rs541724955,rs541791938,rs541827698,rs541841771,rs541886787,rs541890834,rs541892344,rs541915894,rs542123675,rs542237709,rs542312322,rs542352028,rs542394144,rs542395649,rs542452585,rs542515029,rs542565111,rs542652374,rs542686610,rs542749726,rs542840283,rs542925367,rs542930611,rs543026558,rs543054881,rs543167176,rs543262414,rs543347273,rs543375860,rs543401421,rs543559797,rs543573338,rs543646551,rs543840757,rs543916435,rs544031795,rs544036239,rs544157916,rs544177379,rs544217704,rs544384306,rs544501712,rs544547755,rs544622490,rs544636002,rs544650002,rs544732901,rs544781061,rs544827620,rs544841417,rs544860176,rs544913736,rs544915818,rs544953972,rs545005378,rs545131732,rs545289106,rs545328027,rs545384622,rs545433120,rs545434523,rs545474400,rs545505081,rs545519609,rs545519702,rs545528766,rs545530625,rs545555203,rs545571351,rs545602131,rs545651620,rs545672893,rs545693505,rs545720448,rs545916883,rs545920799,rs545949994,rs546037032,rs546037036,rs546060886,rs546066782,rs546171008,rs546216545,rs546381442,rs546494084,rs546578731,rs546650082,rs546752009,rs546760282,rs546847893,rs546866187,rs546867787,rs547021009,rs547043942,rs547056538,rs547128420,rs547190111,rs547232996,rs547279662,rs547303816,rs547362787,rs547403211,rs547420025,rs547426096,rs547488495,rs547500211,rs547503410,rs547524343,rs547578539,rs547738624,rs547878540,rs547907274,rs547936320,rs547940414,rs548021956,rs548143678,rs548176228,rs548191552,rs548224200,rs548237118,rs548254498,rs548357994,rs548375729,rs548434418,rs548485265,rs548592622,rs548610484,rs548695367,rs548718735,rs548944395,rs548956360,rs548995183,rs549030139,rs549087044,rs549117810,rs549141305,rs549169575,rs549241315,rs549478720,rs549552867,rs549571914,rs549592248,rs549594927,rs549697990,rs549713843,rs549796487,rs549942024,rs549962378,rs549967982,rs550042997,rs550123970,rs550153647,rs550201404,rs550317300,rs550363416,rs550365073,rs550377422,rs550424380,rs550487769,rs550553895,rs550609431,rs550615539,rs550715075,rs550720683,rs550747620,rs550778296,rs550842864,rs550859396,rs550909774,rs550941128,rs551076049,rs551097813,rs551163886,rs551200168,rs551213211,rs551226521,rs551274476,rs551359059,rs551362023,rs551411701,rs551424265,rs551487938,rs551653078,rs551724326,rs551933678,rs551982415,rs551997135,rs552036009,rs552067649,rs552117517,rs552203759,rs552275904,rs552399816,rs552516899,rs552565807,rs552597563,rs552634518,rs552673522,rs552673717,rs552854778,rs552985668,rs553002420,rs553011696,rs553075305,rs553136375,rs553183993,rs553218106,rs553221448,rs553240209,rs553254976,rs553277069,rs553393536,rs553445383,rs553539449,rs553558361,rs553578564,rs553591843,rs553619897,rs553632239,rs553687951,rs553743037,rs553802114,rs553906262,rs553984768,rs554057053,rs554427908,rs554503975,rs554526558,rs554738897,rs554802841,rs554814178,rs554870200,rs554872100,rs554895279,rs554945924,rs554953151,rs554971127,rs554990078,rs555016433,rs555036195,rs555079167,rs555088520,rs555156652,rs555228324,rs555418936,rs555594149,rs555616685,rs555697633,rs555709490,rs555757387,rs555759921,rs555879351,rs555882868,rs555932572,rs555940581,rs556043798,rs556079236,rs556246213,rs556267476,rs556277855,rs556387127,rs556435037,rs556472594,rs556511011,rs556545665,rs556563790,rs556606006,rs556622574,rs556642943,rs556647301,rs556665649,rs55674742,rs556854774,rs556873888,rs556939438,rs556992030,rs557038927,rs557163053,rs557226357,rs557258015,rs557285962,rs557411743,rs55742514,rs557447415,rs557606384,rs557644735,rs557654680,rs557691797,rs557748793,rs557762342,rs557774007,rs557833794,rs557885701,rs557891070,rs557896083,rs557916983,rs558057188,rs558181257,rs558216603,rs55824920,rs558301727,rs558322211,rs558462937,rs558502736,rs558608965,rs558730009,rs558904601,rs558927974,rs558938497,rs558945539,rs559068423,rs559069376,rs559080518,rs559099832,rs559121983,rs559166014,rs559243693,rs559312567,rs559349688,rs559408463,rs559513402,rs55951618,rs559539837,rs559588691,rs559606541,rs559755610,rs559796966,rs559827240,rs559850063,rs559861882,rs559997916,rs56001013,rs560045308,rs560077822,rs560257671,rs560303794,rs560330366,rs560354512,rs560380147,rs560488553,rs560504673,rs560544856,rs560573477,rs560595787,rs560631745,rs560634863,rs560667106,rs560723888,rs560760733,rs560805822,rs560810927,rs560957523,rs560988340,rs561006899,rs561106451,rs561168246,rs561198852,rs561232273,rs561308551,rs561405532,rs561408017,rs561441648,rs561469411,rs561475141,rs561646861,rs561715941,rs561759103,rs561825066,rs562009921,rs562136325,rs562217939,rs562225681,rs562249294,rs562344247,rs562444249,rs562529349,rs562577196,rs562583273,rs562614156,rs56264126,rs562885845,rs563018274,rs563110156,rs563154536,rs563217627,rs563238714,rs563283501,rs563352530,rs563354883,rs563370991,rs563409425,rs563428103,rs563441202,rs563497263,rs563498355,rs563535187,rs563545248,rs563910761,rs563987626,rs564035896,rs564088971,rs564102831,rs564139703,rs564146980,rs564147420,rs564161162,rs564184951,rs564198642,rs564247523,rs564279439,rs564290931,rs564299866,rs564370580,rs564417985,rs564463915,rs564623365,rs564721623,rs564730479,rs564792654,rs564875819,rs564910974,rs565000813,rs565079597,rs565086562,rs565104834,rs565136146,rs565167619,rs565180501,rs565184732,rs565343178,rs565351551,rs565410102,rs565418897,rs565554638,rs565690459,rs565897779,rs566047113,rs566053711,rs566066174,rs566087761,rs566093886,rs566151258,rs566192448,rs566197682,rs566251672,rs566267546,rs566339153,rs566411104,rs566415816,rs566472561,rs566499722,rs566534087,rs566764976,rs566815974,rs566834373,rs566911351,rs566941945,rs567052506,rs567076753,rs567152379,rs567208157,rs567287296,rs567296475,rs567420460,rs567440072,rs567506445,rs567605666,rs567631888,rs567781379,rs567783153,rs567785340,rs567793941,rs567800794,rs567826482,rs567862099,rs567941698,rs568003141,rs568018462,rs568030674,rs568038690,rs568111999,rs568150276,rs568311653,rs568389248,rs568393225,rs568452795,rs56858708,rs568620077,rs568720268,rs56887724,rs568903911,rs568949400,rs568998278,rs569050377,rs569088441,rs569097842,rs569203180,rs569217647,rs569303868,rs569323176,rs569375612,rs569405530,rs569492479,rs569540784,rs569552176,rs569728263,rs569769646,rs569782993,rs569821409,rs569863278,rs569955054,rs569978717,rs570217538,rs570237997,rs570256307,rs570304914,rs570336600,rs570465077,rs570576764,rs570594686,rs570678278,rs570816251,rs570870705,rs570880724,rs57091528,rs570927011,rs570954746,rs570989014,rs571003781,rs571011369,rs571023678,rs571056206,rs571068046,rs571117425,rs571200753,rs571215823,rs571286248,rs571307735,rs571364152,rs571385773,rs571516973,rs571537754,rs571557554,rs571632094,rs571681355,rs571783682,rs571908765,rs571924700,rs572014541,rs572201143,rs572260364,rs572262547,rs572304149,rs572395689,rs572491075,rs572552297,rs572557991,rs572568441,rs572578963,rs572582462,rs572756277,rs572799193,rs572862577,rs572925252,rs573011842,rs573046977,rs573088277,rs573121823,rs573129871,rs573207857,rs573247087,rs573249367,rs573362216,rs573370225,rs57339204,rs573523019,rs573542041,rs573566427,rs573607035,rs57360866,rs573608885,rs573719205,rs573827094,rs573832704,rs573844213,rs573856643,rs573917978,rs573966193,rs573998151,rs574052304,rs574088236,rs574175231,rs574226258,rs574252149,rs574255291,rs574273004,rs574292104,rs574325160,rs574391185,rs574478269,rs574510825,rs574531617,rs574560589,rs57462263,rs574677950,rs574727809,rs574758937,rs574762932,rs574885812,rs574886362,rs574912991,rs575193012,rs575218081,rs575276879,rs575353110,rs575436252,rs575454860,rs575560752,rs575609286,rs575672512,rs575687171,rs575692866,rs575719667,rs575742569,rs575803649,rs575879858,rs575941081,rs576087428,rs576116695,rs576143602,rs576153439,rs576200660,rs576210313,rs576254158,rs576282307,rs576365874,rs576547348,rs576592845,rs576653948,rs576702317,rs576752603,rs576863216,rs576867167,rs576868742,rs576883045,rs576927119,rs576982532,rs576996488,rs577007492,rs577060348,rs577249737,rs577369286,rs577476599,rs577577607,rs577580324,rs577672404,rs577748773,rs577856167,rs577859966,rs577892291,rs577986227,rs578246059,rs578252875,rs58079209,rs58112083,rs58269686,rs58525524,rs59084890,rs59468016,rs59733668,rs59858965,rs60118236,rs60401299,rs60484872,rs60637395,rs60724459,rs60938684,rs61255146,rs61487238,rs61931002,rs61931008,rs62128455,rs62128457,rs62239351,rs62242438,rs62242761,rs62245110,rs6599212,rs6599214,rs6599215,rs6599217,rs6599231,rs6751308,rs6767797,rs6771157,rs6773055,rs6777989,rs6779704,rs6791171,rs6797133,rs6798410,rs6799257,rs6802071,rs6810361,rs7026440,rs71323670,rs72809666,rs72809668,rs72849923,rs72851527,rs72851581,rs73054549,rs73054554,rs73056454,rs73067106,rs73067109,rs73070963,rs73394813,rs73667042,rs7372020,rs7372712,rs7372839,rs7373102,rs73825586,rs73825588,rs73825705,rs73825714,rs73825716,rs73829004,rs73829005,rs73920255,rs7427574,rs7430361,rs7430407,rs7432532,rs7433085,rs7433889,rs74456433,rs74461056,rs74650829,rs74792924,rs75013153,rs75116130,rs75216173,rs75276273,rs75307796,rs75417039,rs75422442,rs75635430,rs75660637,rs75816714,rs75888476,rs7613045,rs76138201,rs76167855,rs7626962,rs76337192,rs7637849,rs7647050,rs76482695,rs76522537,rs76534052,rs76617655,rs76672315,rs76786776,rs76853747,rs76927512,rs77011816,rs77019133,rs77137936,rs77304538,rs77308978,rs77357563,rs77366987,rs77382835,rs77435463,rs77511352,rs77517073,rs77613778,rs77785164,rs78003085,rs78007068,rs78170387,rs78470205,rs7847035,rs78481966,rs78488494,rs78536205,rs78559364,rs78572037,rs7857215,rs78656725,rs78706564,rs78943132,rs79011020,rs79032913,rs79064811,rs79101327,rs79144243,rs79160746,rs79412710,rs79465718,rs79492814,rs79560646,rs7957609,rs7959501,rs79728628,rs79733928,rs79868348,rs79992728,rs80026530,rs80101046,rs80172327,rs80226485,rs9311190,rs9311195,rs9814083,rs9829192,rs9832296,rs9841329,rs9858585,rs9860525,rs9877282,rs9932	HADHB,PBX3,SCN5A,TBX5
Mouse Phenotype Single KO	MP:0004858	abnormal nervous system regeneration	1	0	0	0	3.69297	469.54	1734	0.00313027	0.01156	1262	0.194195	1	1	1.95802	1.53216	3	20	0.00211119	0.15	rs1008501,rs1009385,rs1009730,rs10483174,rs11089627,rs11089631,rs111444712,rs111819723,rs112161695,rs112241545,rs112547765,rs112550660,rs112697093,rs112964674,rs113025432,rs113053229,rs113227304,rs113340869,rs113391751,rs113449685,rs113584053,rs113637040,rs114003893,rs114050177,rs114078821,rs114086284,rs114248038,rs114306205,rs114308943,rs114441973,rs114454389,rs114598686,rs114656039,rs114663454,rs114693837,rs114769974,rs114781749,rs114793971,rs114837154,rs114916610,rs114981905,rs115018251,rs115024680,rs115086325,rs115166780,rs115196076,rs115204106,rs115213124,rs115258741,rs115357080,rs115398360,rs115440019,rs11546405,rs115481594,rs115487861,rs115566465,rs115586488,rs115652924,rs115698876,rs115717549,rs115722238,rs115722368,rs115869922,rs116018948,rs116050591,rs116076866,rs116338613,rs116358485,rs116384734,rs116395645,rs116427680,rs116482625,rs116612063,rs116628286,rs116665444,rs116685901,rs116704674,rs116764865,rs116884922,rs116938710,rs116949899,rs117042861,rs117049039,rs117051029,rs117176179,rs117277666,rs117282396,rs117523248,rs117584006,rs117635475,rs117647878,rs117648848,rs117699056,rs117699767,rs117710118,rs117775408,rs117847225,rs117924296,rs118033967,rs11912057,rs11912092,rs11912171,rs11913029,rs11913108,rs11913203,rs11913622,rs11914071,rs11914199,rs12159298,rs12159636,rs12160046,rs12169279,rs12170438,rs12628347,rs13022402,rs13053314,rs13054983,rs13057617,rs13058212,rs13058342,rs130838,rs13433636,rs137855050,rs137947869,rs138088347,rs138091750,rs138176922,rs138192411,rs138209878,rs138268368,rs138339562,rs138362473,rs138463966,rs138553845,rs138941700,rs138952488,rs138975916,rs139018006,rs139059965,rs139072721,rs139078291,rs139126758,rs139204748,rs139286692,rs139293929,rs139306765,rs139331515,rs139342240,rs139419705,rs139492170,rs139515329,rs139668054,rs139860621,rs140224098,rs140265814,rs140365449,rs140419457,rs140460758,rs140517766,rs140563959,rs140568975,rs140642331,rs140642981,rs140783265,rs140801976,rs140821711,rs140829938,rs140865737,rs140937975,rs140958528,rs140971483,rs141034078,rs141121547,rs141229996,rs141247341,rs141383787,rs141462212,rs141472530,rs141488643,rs141515470,rs141533949,rs141640744,rs141740100,rs141778563,rs141890331,rs141893317,rs141957842,rs141973242,rs141977263,rs141986740,rs142009019,rs142034308,rs142045718,rs142142945,rs142211641,rs142277792,rs142356715,rs142396877,rs142415509,rs142438768,rs142501931,rs142505017,rs142645597,rs142853790,rs142927986,rs142936462,rs142978441,rs143000172,rs143131093,rs143168024,rs143176074,rs143322703,rs143352782,rs143369035,rs143515392,rs143618248,rs143630103,rs143634046,rs143682139,rs143684015,rs143852692,rs143873668,rs143900563,rs143967159,rs144009631,rs144037629,rs144085762,rs144169972,rs144182363,rs144239249,rs144319801,rs144376967,rs144490205,rs144503478,rs144523143,rs144593542,rs144615964,rs144649329,rs144664517,rs144665964,rs144701292,rs144702594,rs144708556,rs144748143,rs144766181,rs144798705,rs144827918,rs144833970,rs144914991,rs144953874,rs144998425,rs145157136,rs145174500,rs145213206,rs145237858,rs145415874,rs145444205,rs145462333,rs145483197,rs145516883,rs145583699,rs145762633,rs145846609,rs145874993,rs146102031,rs146135292,rs146152566,rs146220301,rs146221956,rs146234824,rs146279506,rs146331030,rs146386348,rs146452147,rs146461963,rs146469506,rs146511917,rs146602894,rs146717210,rs146728001,rs146799964,rs146819712,rs146974423,rs146984405,rs147017850,rs147080954,rs147227738,rs147278976,rs147355294,rs147372964,rs147469312,rs147563409,rs147584408,rs1475981,rs1475984,rs147613258,rs147637487,rs147729369,rs147794481,rs147806097,rs147815275,rs147838947,rs147865908,rs147898849,rs147938997,rs147975670,rs148025471,rs148046362,rs148107930,rs148116023,rs148132624,rs148188274,rs148246033,rs148255826,rs148390028,rs148472481,rs148484369,rs148503964,rs148548197,rs148608023,rs148642898,rs148643784,rs148765780,rs148882192,rs148932446,rs148940991,rs148961134,rs148995190,rs148998960,rs149091607,rs149166050,rs149273676,rs149281350,rs149311798,rs149315324,rs149335199,rs149452870,rs149458953,rs149535956,rs149650085,rs149722415,rs149767975,rs149911748,rs149988073,rs149994752,rs150054472,rs150056947,rs150250268,rs150277773,rs150438640,rs150461834,rs150510085,rs150629819,rs150634906,rs150659118,rs150922359,rs150962350,rs150970513,rs151015838,rs151037814,rs151044152,rs151076556,rs151225625,rs151260656,rs151278957,rs151290581,rs151300361,rs1547409,rs1573658,rs16985375,rs16992148,rs16992612,rs16992623,rs16992899,rs16993014,rs16993145,rs16993207,rs16993257,rs16993269,rs16993271,rs180695120,rs180710235,rs180717357,rs180841308,rs180878076,rs180924423,rs180977739,rs181007385,rs181018729,rs181071833,rs181125611,rs181257714,rs181345163,rs181484243,rs181498244,rs181534837,rs181551342,rs181666941,rs181770496,rs181810878,rs181822585,rs181853485,rs181881681,rs182000131,rs182072742,rs182086751,rs182174301,rs182175982,rs182201795,rs182205388,rs182220633,rs182243941,rs182371645,rs182472144,rs182680073,rs182801274,rs182846700,rs182853829,rs182986814,rs183019630,rs183108382,rs183262073,rs183273888,rs183397171,rs183467525,rs183486735,rs183581711,rs183594664,rs183778035,rs183840821,rs183857089,rs183910262,rs184020467,rs184046833,rs184118769,rs184152726,rs184270042,rs184281497,rs184359235,rs184385467,rs184388902,rs184399191,rs184439812,rs184512430,rs184525638,rs184584451,rs184627879,rs184968512,rs185089642,rs185127098,rs185172938,rs185358886,rs185397954,rs185409139,rs185460988,rs185489242,rs185509240,rs185646176,rs185679929,rs185690604,rs185877000,rs185878288,rs185933849,rs185999734,rs186108025,rs186119785,rs186143808,rs186148743,rs186344515,rs186361142,rs186382244,rs186473209,rs186490976,rs186524439,rs186596814,rs187016516,rs187143476,rs187198778,rs187243915,rs187393624,rs187475624,rs187494379,rs187524988,rs187553001,rs187564067,rs187585810,rs187712335,rs187744357,rs187885160,rs187947247,rs188177982,rs188182247,rs188225554,rs188240586,rs188367155,rs188442285,rs188520535,rs188799242,rs188831203,rs188834926,rs188840326,rs188890953,rs189105264,rs189130769,rs189232487,rs189309995,rs189316646,rs189332898,rs189341682,rs189343072,rs189366777,rs1894426,rs1894428,rs189500988,rs189509442,rs189593703,rs189614761,rs189666667,rs189702392,rs189815956,rs189855654,rs189859519,rs189889693,rs189909506,rs189961606,rs190015405,rs190101855,rs190130780,rs190353291,rs190360720,rs190429424,rs190511033,rs190541314,rs190561923,rs190571927,rs190576721,rs190787303,rs190804212,rs190814959,rs190949320,rs191008763,rs191058696,rs191080615,rs191141720,rs191145007,rs191165297,rs191431430,rs191593960,rs191606901,rs191670715,rs191714402,rs191832889,rs191845646,rs191910610,rs192087249,rs192128845,rs192159952,rs192234998,rs192325451,rs192394991,rs192459157,rs192510767,rs192521691,rs192535555,rs192546922,rs192595075,rs192600758,rs192657203,rs192680959,rs192777789,rs192806311,rs192971163,rs193039042,rs193062723,rs193082587,rs193101135,rs193115939,rs193193210,rs193239069,rs193295409,rs200574289,rs200676510,rs201213779,rs2018285,rs2018292,rs201893181,rs2157153,rs2157197,rs2168484,rs2213360,rs2267190,rs2267191,rs2267235,rs2267241,rs2267276,rs2267284,rs2267285,rs2267286,rs2267290,rs2267300,rs2267301,rs2267306,rs2267313,rs2267314,rs2267315,rs2267317,rs2267319,rs2267320,rs2267321,rs2267322,rs2267324,rs2267325,rs2267326,rs2267327,rs2267328,rs2283895,rs2283940,rs2283947,rs239322,rs239323,rs2413202,rs2413204,rs28377075,rs3210587,rs34060203,rs34597805,rs34750178,rs36002910,rs368086701,rs368544221,rs368570949,rs368923802,rs368954999,rs368999694,rs369268826,rs369327782,rs369330157,rs369398869,rs369528669,rs370120834,rs370155263,rs370291507,rs370568531,rs370572541,rs370705397,rs370766360,rs371335632,rs371481599,rs371807620,rs371923764,rs372468029,rs372574363,rs372986186,rs373017569,rs373271178,rs373603499,rs373699760,rs373809712,rs373811992,rs373912306,rs373954071,rs374246285,rs374368972,rs374622943,rs374658345,rs374690177,rs374937780,rs375496412,rs375739457,rs375763748,rs375822347,rs375861742,rs375928851,rs376073800,rs376098517,rs376166479,rs376420668,rs377205970,rs377234186,rs377383004,rs377669817,rs3819662,rs3819663,rs3819667,rs3819669,rs3819671,rs3819672,rs385486,rs404038,rs412701,rs419898,rs4417800,rs444993,rs447336,rs453075,rs481698,rs4820102,rs4820104,rs4821143,rs4821167,rs4821190,rs4821196,rs482567,rs483528,rs493192,rs496956,rs527258905,rs527292229,rs527299192,rs527306649,rs527342893,rs527406687,rs527526851,rs527544707,rs527624721,rs527803005,rs527952517,rs527956683,rs527972169,rs527973160,rs527983990,rs528008857,rs528055680,rs528158131,rs528160188,rs528171722,rs528323352,rs528353583,rs528401139,rs528404605,rs528432957,rs528451768,rs528504246,rs528579388,rs528652801,rs528711055,rs528742237,rs528924264,rs529010305,rs529033644,rs529188621,rs529189817,rs529233431,rs529286571,rs529322753,rs529326653,rs529500409,rs529561037,rs529561337,rs529608982,rs529650721,rs529670911,rs529680093,rs529770471,rs529956088,rs530002440,rs530005341,rs530233249,rs530241179,rs530250894,rs530305092,rs530504562,rs530537285,rs530603569,rs530607158,rs530658179,rs530693354,rs530725597,rs530741546,rs530979134,rs531015712,rs531031560,rs531034697,rs531038179,rs531042327,rs531375066,rs531425763,rs531647280,rs531767758,rs531797631,rs531860286,rs531861785,rs531877208,rs531926026,rs531934616,rs532022992,rs532230912,rs532248223,rs532275812,rs532279705,rs532395992,rs532817470,rs532928231,rs533042695,rs533070927,rs533086048,rs533093651,rs533124209,rs533195339,rs533198555,rs533294118,rs533365324,rs533429617,rs533467403,rs533542106,rs533566465,rs533674637,rs533694402,rs533867766,rs533937221,rs534086031,rs534182173,rs534186061,rs534212026,rs534217451,rs534289571,rs534295916,rs534368454,rs534395388,rs534408365,rs534417146,rs534515669,rs534639329,rs534653674,rs534677071,rs534802310,rs534803301,rs534814056,rs534818271,rs534819493,rs534851695,rs534901941,rs534923644,rs535118339,rs535238553,rs535425232,rs535438337,rs535691456,rs535753470,rs535816042,rs535943978,rs536090183,rs536144598,rs536148369,rs536223143,rs536348422,rs536429993,rs536488664,rs536528888,rs536632066,rs536731900,rs536790307,rs536803161,rs536814320,rs536821793,rs536961073,rs536997594,rs537054410,rs537095693,rs537154299,rs537158456,rs537291580,rs537303492,rs537324526,rs537328906,rs537388665,rs537421643,rs537474945,rs537533172,rs537557991,rs537564950,rs537600655,rs537733462,rs537811392,rs537811749,rs537817176,rs537835775,rs537849420,rs537931365,rs537959116,rs537964918,rs538044491,rs538137475,rs538141564,rs538405034,rs538409075,rs538704678,rs538911755,rs538926230,rs538947494,rs539015496,rs539047237,rs539127907,rs539190109,rs539221473,rs539229369,rs539244370,rs539286565,rs539310739,rs539393369,rs539425340,rs539456990,rs539467789,rs539479378,rs539611851,rs539615612,rs539717442,rs539740456,rs539752911,rs539795566,rs539842612,rs539893766,rs540033429,rs540053663,rs540091891,rs540147043,rs540189965,rs540254041,rs540327154,rs540343182,rs540365757,rs540494915,rs540524641,rs540627451,rs540712119,rs540769567,rs540797160,rs540942624,rs540963071,rs541046098,rs541055296,rs541073817,rs541078922,rs541164137,rs541175169,rs541187017,rs541326611,rs541350446,rs541388869,rs541403911,rs541433380,rs541486624,rs541524951,rs541526400,rs541562613,rs541587416,rs541590274,rs541599811,rs541648471,rs541729023,rs541830022,rs541942578,rs541946574,rs541952467,rs542053182,rs542056475,rs542353710,rs542567259,rs542678053,rs542735648,rs542777606,rs542787120,rs542860522,rs542888527,rs542934318,rs542974797,rs543043713,rs543066673,rs543094369,rs543172595,rs543223305,rs543257171,rs543307507,rs543358191,rs543597671,rs543677880,rs543790215,rs543870492,rs543898484,rs543925926,rs543990394,rs543999480,rs544055083,rs544086729,rs544353299,rs544578083,rs544593403,rs544655656,rs544661030,rs544709442,rs544772620,rs544886888,rs544930747,rs545023711,rs545048947,rs545102327,rs545240279,rs545275510,rs545377006,rs545392980,rs545565155,rs545637905,rs545674425,rs545715593,rs545752755,rs545780055,rs545917340,rs545971805,rs546003238,rs546079787,rs546120878,rs546185362,rs546197786,rs546224696,rs546279293,rs546418278,rs546453391,rs546494036,rs546549363,rs546650074,rs546655189,rs546711456,rs546897515,rs546914012,rs546928899,rs546962840,rs547010476,rs547040114,rs547050583,rs547054978,rs547225080,rs547385731,rs547418652,rs547473213,rs547502437,rs547567156,rs547570494,rs547703513,rs547802693,rs547877960,rs547959943,rs548009727,rs548075476,rs548139000,rs548184519,rs548212672,rs548235274,rs548305061,rs548327810,rs548329914,rs548330865,rs548448137,rs548460845,rs548469875,rs548476877,rs548485482,rs548498219,rs548573819,rs548599428,rs548694758,rs548795651,rs548802288,rs548926404,rs548927726,rs548994617,rs549093202,rs549156385,rs549275443,rs549329244,rs549378791,rs549401370,rs549424495,rs549512899,rs549555501,rs549586330,rs549709809,rs549768141,rs549785611,rs549920048,rs549965529,rs549975739,rs550042728,rs550055203,rs550154224,rs550372003,rs550377284,rs550401814,rs550468917,rs550468927,rs550519962,rs550577346,rs550579946,rs550618544,rs550630281,rs550706036,rs550717299,rs550750662,rs550772176,rs550811532,rs550822993,rs550908717,rs550939704,rs551031511,rs551041186,rs551119608,rs551120377,rs551145149,rs551166546,rs551190999,rs551287094,rs551314702,rs551376038,rs551383829,rs551558534,rs551778705,rs551780061,rs552023189,rs552145439,rs552181585,rs552182522,rs552216813,rs552273464,rs552305149,rs552414588,rs552431123,rs552527947,rs552535652,rs552591573,rs552677646,rs552768778,rs552831176,rs552843826,rs552845862,rs552885543,rs552921212,rs552960869,rs552963201,rs553003627,rs553013218,rs553033353,rs553062486,rs553087780,rs553113334,rs553194265,rs553220491,rs553224720,rs553379539,rs553451122,rs553476727,rs553545092,rs553660928,rs553693728,rs553699006,rs553759882,rs553847154,rs553856257,rs554024105,rs554029952,rs554033210,rs554068915,rs554072397,rs554078860,rs554109027,rs554119459,rs554139513,rs554155129,rs554163822,rs554209806,rs554235464,rs554337588,rs554498558,rs554535787,rs554619518,rs554656746,rs554705438,rs554728482,rs554786034,rs554862817,rs554911563,rs554989904,rs555032042,rs555067310,rs555088146,rs555186450,rs555201155,rs555322019,rs555480218,rs555708938,rs555812061,rs555876723,rs555980746,rs556047969,rs556090488,rs556102325,rs556213557,rs556230281,rs556250053,rs556290605,rs556366967,rs556374545,rs556461029,rs556564927,rs556627080,rs556670018,rs556720736,rs556820243,rs556820284,rs556831239,rs556980725,rs557197429,rs557293134,rs557391946,rs557398657,rs557403229,rs557428441,rs557537481,rs557624866,rs557727011,rs557750938,rs557809095,rs557950785,rs557983270,rs558154006,rs558160619,rs558356569,rs558439659,rs558533030,rs558585142,rs558725874,rs558729304,rs55874195,rs558749709,rs558807449,rs558814071,rs558836560,rs558894363,rs558908425,rs558914107,rs558963598,rs558987903,rs558988002,rs559105439,rs559302639,rs559305857,rs559366947,rs559367923,rs559412221,rs559448044,rs559497029,rs559503026,rs559511987,rs559587975,rs559637519,rs559669265,rs559674712,rs559720499,rs559728175,rs559761765,rs559769390,rs559949012,rs559966715,rs559999116,rs560132529,rs560306489,rs560339011,rs560365881,rs560471409,rs560533903,rs560606277,rs560632951,rs560652777,rs560760445,rs56077529,rs560829929,rs560968690,rs561149426,rs561290966,rs561359893,rs561485017,rs561521297,rs561565315,rs561622735,rs561734130,rs561773011,rs561794843,rs561818387,rs561819881,rs561878722,rs561926781,rs561930495,rs562121980,rs562209654,rs562228916,rs562289756,rs562313862,rs562373388,rs562487918,rs562497283,rs562582441,rs562605523,rs562610112,rs562646466,rs562670840,rs562716259,rs562758352,rs562885694,rs562933554,rs562943532,rs562948266,rs563005686,rs563027554,rs563130378,rs563188468,rs563200579,rs563216273,rs563219109,rs563229660,rs563584819,rs563622243,rs563675639,rs563796469,rs563812092,rs563820374,rs564100246,rs564116901,rs564174795,rs564205642,rs564228964,rs564277345,rs564308770,rs564448385,rs564561201,rs564561696,rs564570335,rs564580900,rs564603143,rs564693413,rs564792865,rs564821266,rs564876767,rs565289221,rs565552656,rs565563831,rs565880244,rs565889573,rs565919484,rs565964478,rs566025515,rs566038668,rs566063750,rs566089901,rs566146150,rs566152118,rs566193783,rs566211396,rs566239542,rs566398183,rs566420109,rs566482829,rs566523426,rs566560044,rs566585722,rs566595567,rs566746991,rs566839130,rs566849764,rs566961025,rs566991825,rs567084728,rs567104784,rs567168423,rs567192345,rs567377203,rs567392388,rs567590175,rs56759089,rs567594848,rs567701589,rs567736419,rs567856912,rs567861995,rs567892528,rs567910239,rs567924342,rs567940020,rs568118779,rs568156321,rs568183260,rs568195455,rs568234181,rs568268563,rs568363783,rs568416515,rs568437334,rs568509694,rs568516486,rs568573713,rs568602763,rs568656912,rs568674956,rs568693151,rs56876495,rs568774907,rs568781698,rs568831906,rs568844007,rs568847592,rs568944823,rs568954846,rs568963566,rs569074027,rs569083088,rs569158157,rs569277064,rs569302357,rs569344025,rs569360899,rs569443550,rs569471417,rs569474754,rs569561987,rs569564896,rs569592234,rs569609927,rs569610709,rs569754397,rs569755410,rs569801483,rs569810970,rs569812155,rs569858897,rs569864712,rs569886833,rs569896895,rs569923179,rs570055815,rs570104135,rs570478217,rs570514993,rs570615140,rs570622308,rs570648929,rs570650706,rs570738300,rs570757297,rs57079229,rs570801673,rs570840900,rs570959139,rs570969901,rs571023308,rs571025889,rs571054014,rs571120532,rs571241912,rs571303841,rs571588513,rs571621532,rs571642749,rs571648942,rs571700838,rs571770272,rs571969862,rs572016431,rs572072952,rs572225370,rs572327197,rs572347638,rs572364220,rs572564493,rs572614260,rs572670316,rs572749972,rs572757570,rs572809650,rs572812904,rs572827769,rs572854507,rs572902499,rs572963092,rs572984967,rs573023514,rs573059444,rs573377916,rs573434564,rs573480361,rs573484738,rs573497495,rs573524537,rs573535762,rs573612326,rs573640424,rs573706282,rs573793589,rs573802258,rs573825057,rs573825149,rs573832293,rs573833308,rs573895032,rs573936558,rs573967872,rs573977044,rs574000630,rs574027925,rs574037803,rs574088387,rs574114914,rs574124029,rs574218272,rs574316214,rs57447662,rs574593480,rs574688277,rs574769734,rs574826084,rs574836314,rs574868898,rs574873130,rs574898216,rs574909512,rs574939189,rs5749680,rs5749682,rs575075802,rs575083693,rs575136574,rs575188279,rs575193931,rs575198122,rs575424610,rs5754534,rs5754612,rs5754664,rs5754665,rs5754668,rs5754672,rs5754715,rs5754725,rs5754729,rs5754730,rs5754731,rs5754735,rs5754752,rs5754757,rs5754758,rs575671469,rs575765874,rs575927732,rs575999902,rs576172252,rs576200402,rs576215638,rs576307801,rs576380520,rs576444984,rs576533516,rs576555731,rs576556371,rs576602848,rs576718874,rs576797031,rs576904561,rs576919521,rs576970038,rs576982265,rs577070900,rs577133840,rs577162854,rs577382880,rs577393678,rs577428194,rs577500482,rs577577851,rs577675732,rs577699338,rs577737661,rs577743803,rs577813705,rs577891100,rs577911243,rs577960639,rs578001842,rs578026476,rs578038814,rs578117251,rs578125224,rs578164680,rs578224028,rs57936677,rs59015613,rs59198201,rs59295827,rs5994722,rs5994749,rs5994754,rs5994778,rs5994806,rs5994807,rs5994809,rs5999089,rs5999095,rs5999103,rs5999119,rs5999124,rs5999140,rs5999142,rs61018104,rs61189687,rs61619580,rs619426,rs62225071,rs62225076,rs62225315,rs62225419,rs62225420,rs62225421,rs62225445,rs62225455,rs650191,rs6518832,rs666731,rs666775,rs670264,rs686137,rs695258,rs695271,rs695509,rs71313169,rs715482,rs715502,rs7286241,rs7287520,rs7287539,rs7289207,rs7290668,rs7292121,rs73154546,rs73154568,rs73154570,rs73170585,rs73170592,rs73403308,rs73408412,rs73409026,rs73409028,rs73882281,rs73882350,rs73885048,rs738942,rs738948,rs74608905,rs74984184,rs75013379,rs75064241,rs75071729,rs75121872,rs75229180,rs75275629,rs75489045,rs75600224,rs75688699,rs75758906,rs75911645,rs76089993,rs76256720,rs762835,rs762836,rs76322073,rs764025,rs76556385,rs76561554,rs76599351,rs76743113,rs76980158,rs77010958,rs77016292,rs77052304,rs77075438,rs77113476,rs77142503,rs77143316,rs77600950,rs77710419,rs77908284,rs77923846,rs78167580,rs78474487,rs78595383,rs78746260,rs78866914,rs79143023,rs79150441,rs79160455,rs79166545,rs79430765,rs79493350,rs79566528,rs79633744,rs79782848,rs79850046,rs79901281,rs80073626,rs8135942,rs8136475,rs8138783,rs8139076,rs8139892,rs8140148,rs8142483,rs8142645,rs9306277,rs9306283,rs9306284,rs9607079,rs9607084,rs9607087,rs9607089,rs9609840,rs9609841,rs9609846,rs9609847,rs9609881,rs9619378,rs9619379,rs9621725,rs9621748,rs9621785,rs9621787,rs9621788,rs9621789,rs9621792,rs9621795,rs999719	AVIL,LARGE,SERPINE2
Mouse Phenotype Single KO	MP:0001107	decreased Schwann cell number	1	0	0	0	6.11585	283.526	1734	0.00189017	0.01156	273	0.01875	1	0.622529	4.89506	0.612863	3	8	0.00211119	0.375	rs1008501,rs1009385,rs1009730,rs10483174,rs11089627,rs11089631,rs111444712,rs111819723,rs112161695,rs112241545,rs112547765,rs112550660,rs112697093,rs112964674,rs113025432,rs113053229,rs113227304,rs113340869,rs113391751,rs113449685,rs113584053,rs113637040,rs114003893,rs114050177,rs114078821,rs114086284,rs114248038,rs114306205,rs114308943,rs114441973,rs114454389,rs114598686,rs114656039,rs114663454,rs114693837,rs114769974,rs114781749,rs114793971,rs114837154,rs114916610,rs114981905,rs115018251,rs115024680,rs115086325,rs115166780,rs115196076,rs115204106,rs115213124,rs115258741,rs115357080,rs115398360,rs115440019,rs11546405,rs115481594,rs115487861,rs115566465,rs115586488,rs115652924,rs115698876,rs115717549,rs115722238,rs115722368,rs115869922,rs116018948,rs116050591,rs116076866,rs116338613,rs116358485,rs116384734,rs116395645,rs116427680,rs116482625,rs116612063,rs116628286,rs116665444,rs116685901,rs116704674,rs116764865,rs116884922,rs116938710,rs116949899,rs117042861,rs117049039,rs117051029,rs117176179,rs117277666,rs117282396,rs117523248,rs117584006,rs117635475,rs117647878,rs117648848,rs117699056,rs117699767,rs117710118,rs117775408,rs117847225,rs117924296,rs118033967,rs11912057,rs11912092,rs11912171,rs11913029,rs11913108,rs11913203,rs11913622,rs11914071,rs11914199,rs12159298,rs12159636,rs12160046,rs12169279,rs12170438,rs12628347,rs13022402,rs13053314,rs13054983,rs13057617,rs13058212,rs13058342,rs130838,rs13433636,rs137855050,rs137947869,rs138088347,rs138091750,rs138176922,rs138192411,rs138209878,rs138268368,rs138339562,rs138362473,rs138463966,rs138553845,rs138941700,rs138952488,rs138975916,rs139018006,rs139059965,rs139072721,rs139078291,rs139126758,rs139204748,rs139286692,rs139293929,rs139306765,rs139331515,rs139342240,rs139419705,rs139492170,rs139515329,rs139668054,rs139860621,rs140224098,rs140265814,rs140365449,rs140419457,rs140460758,rs140517766,rs140563959,rs140568975,rs140642331,rs140642981,rs140783265,rs140801976,rs140821711,rs140829938,rs140865737,rs140937975,rs140958528,rs140971483,rs141034078,rs141121547,rs141229996,rs141247341,rs141383787,rs141462212,rs141472530,rs141488643,rs141515470,rs141533949,rs141640744,rs141740100,rs141778563,rs141890331,rs141893317,rs141957842,rs141973242,rs141977263,rs141986740,rs142009019,rs142034308,rs142045718,rs142142945,rs142211641,rs142277792,rs142356715,rs142396877,rs142415509,rs142438768,rs142501931,rs142505017,rs142645597,rs142853790,rs142927986,rs142936462,rs142978441,rs143000172,rs143131093,rs143168024,rs143176074,rs143322703,rs143352782,rs143369035,rs143515392,rs143618248,rs143630103,rs143634046,rs143682139,rs143684015,rs143852692,rs143873668,rs143900563,rs143967159,rs144009631,rs144037629,rs144085762,rs144169972,rs144182363,rs144239249,rs144319801,rs144376967,rs144490205,rs144503478,rs144523143,rs144593542,rs144615964,rs144649329,rs144664517,rs144665964,rs144701292,rs144702594,rs144708556,rs144748143,rs144766181,rs144798705,rs144827918,rs144833970,rs144914991,rs144953874,rs144998425,rs145157136,rs145174500,rs145213206,rs145237858,rs145415874,rs145444205,rs145462333,rs145483197,rs145516883,rs145583699,rs145762633,rs145846609,rs145874993,rs146102031,rs146135292,rs146152566,rs146220301,rs146221956,rs146234824,rs146279506,rs146331030,rs146386348,rs146452147,rs146461963,rs146469506,rs146511917,rs146602894,rs146717210,rs146728001,rs146799964,rs146819712,rs146974423,rs146984405,rs147017850,rs147080954,rs147227738,rs147278976,rs147355294,rs147372964,rs147469312,rs147563409,rs147584408,rs1475981,rs1475984,rs147613258,rs147637487,rs147729369,rs147794481,rs147806097,rs147815275,rs147838947,rs147865908,rs147898849,rs147938997,rs147975670,rs148025471,rs148046362,rs148107930,rs148116023,rs148132624,rs148188274,rs148246033,rs148255826,rs148390028,rs148472481,rs148484369,rs148503964,rs148548197,rs148608023,rs148642898,rs148643784,rs148765780,rs148882192,rs148932446,rs148940991,rs148961134,rs148995190,rs148998960,rs149091607,rs149166050,rs149273676,rs149281350,rs149311798,rs149315324,rs149335199,rs149452870,rs149458953,rs149535956,rs149650085,rs149722415,rs149767975,rs149911748,rs149988073,rs149994752,rs150054472,rs150056947,rs150250268,rs150277773,rs150438640,rs150461834,rs150510085,rs150629819,rs150634906,rs150659118,rs150922359,rs150962350,rs150970513,rs151015838,rs151037814,rs151044152,rs151076556,rs151225625,rs151260656,rs151278957,rs151290581,rs151300361,rs1547409,rs1573658,rs16985375,rs16992148,rs16992612,rs16992623,rs16992899,rs16993014,rs16993145,rs16993207,rs16993257,rs16993269,rs16993271,rs180695120,rs180710235,rs180717357,rs180841308,rs180878076,rs180924423,rs180977739,rs181007385,rs181018729,rs181071833,rs181125611,rs181257714,rs181345163,rs181484243,rs181498244,rs181534837,rs181551342,rs181666941,rs181770496,rs181810878,rs181822585,rs181853485,rs181881681,rs182000131,rs182086751,rs182174301,rs182175982,rs182201795,rs182205388,rs182220633,rs182243941,rs182371645,rs182472144,rs182680073,rs182801274,rs182846700,rs182853829,rs182986814,rs183019630,rs183108382,rs183262073,rs183273888,rs183397171,rs183467525,rs183486735,rs183581711,rs183594664,rs183778035,rs183840821,rs183857089,rs183910262,rs184020467,rs184046833,rs184118769,rs184152726,rs184270042,rs184281497,rs184359235,rs184385467,rs184388902,rs184399191,rs184439812,rs184512430,rs184525638,rs184584451,rs184627879,rs184650051,rs184968512,rs185089642,rs185127098,rs185172938,rs185358886,rs185397954,rs185409139,rs185460988,rs185489242,rs185509240,rs185646176,rs185679929,rs185690604,rs185725055,rs185877000,rs185878288,rs185933849,rs185999734,rs186108025,rs186119785,rs186143808,rs186148743,rs186344515,rs186361142,rs186382244,rs186473209,rs186490976,rs186524439,rs186596814,rs187016516,rs187143476,rs187198778,rs187243915,rs187393624,rs187475624,rs187494379,rs187513673,rs187524988,rs187553001,rs187564067,rs187585810,rs187712335,rs187744357,rs187885160,rs187947247,rs188177982,rs188182247,rs188225554,rs188240586,rs188367155,rs188442285,rs188520535,rs188799242,rs188831203,rs188834926,rs188840326,rs188890953,rs189105264,rs189130769,rs189232487,rs189309995,rs189316646,rs189332898,rs189341682,rs189343072,rs189366777,rs1894426,rs1894428,rs189500988,rs189509442,rs189593703,rs189614761,rs189666667,rs189702392,rs189815956,rs189855654,rs189859519,rs189889693,rs189909506,rs189961606,rs190015405,rs190101855,rs190130780,rs190353291,rs190360720,rs190429424,rs190511033,rs190541314,rs190561923,rs190571927,rs190576721,rs190787303,rs190804212,rs190814959,rs190949320,rs191008763,rs191058696,rs191080615,rs191141720,rs191145007,rs191165297,rs191431430,rs191593960,rs191606901,rs191670715,rs191714402,rs191832889,rs191845646,rs191910610,rs192087249,rs192128845,rs192159952,rs192234998,rs192325451,rs192394991,rs192459157,rs192510767,rs192521691,rs192535555,rs192546922,rs192595075,rs192600758,rs192657203,rs192680959,rs192777789,rs192806311,rs192971163,rs193039042,rs193062723,rs193082587,rs193101135,rs193115939,rs193193210,rs193239069,rs193295409,rs200574289,rs200676510,rs201213779,rs2018285,rs2018292,rs201893181,rs2157153,rs2157197,rs2168484,rs2213360,rs2267190,rs2267191,rs2267235,rs2267241,rs2267276,rs2267284,rs2267285,rs2267286,rs2267290,rs2267300,rs2267301,rs2267306,rs2267313,rs2267314,rs2267315,rs2267317,rs2267319,rs2267320,rs2267321,rs2267322,rs2267324,rs2267325,rs2267326,rs2267327,rs2267328,rs2283895,rs2283940,rs2283947,rs239322,rs239323,rs2413202,rs2413204,rs28377075,rs3210587,rs34060203,rs34597805,rs34750178,rs36002910,rs368086701,rs368544221,rs368570949,rs368923802,rs368954999,rs368999694,rs369268826,rs369327782,rs369330157,rs369398869,rs370120834,rs370155263,rs370291507,rs370568531,rs370572541,rs370705397,rs370766360,rs371335632,rs371481599,rs371807620,rs371923764,rs372468029,rs372574363,rs372986186,rs373017569,rs373271178,rs373603499,rs373699760,rs373809712,rs373811992,rs373912306,rs373954071,rs374246285,rs374368972,rs374622943,rs374658345,rs374690177,rs374937780,rs375496412,rs375739457,rs375763748,rs375822347,rs375861742,rs375928851,rs376073800,rs376098517,rs376166479,rs377205970,rs377234186,rs377383004,rs377669817,rs3819662,rs3819663,rs3819667,rs3819669,rs3819671,rs3819672,rs385486,rs404038,rs412701,rs419898,rs4417800,rs444993,rs447336,rs453075,rs481698,rs4820102,rs4820104,rs4821143,rs4821167,rs4821190,rs4821196,rs482567,rs483528,rs493192,rs496956,rs527258905,rs527292229,rs527299192,rs527306649,rs527342893,rs527406687,rs527526851,rs527544707,rs527624721,rs527803005,rs527952517,rs527956683,rs527972169,rs527973160,rs527983990,rs528008857,rs528055680,rs528158131,rs528160188,rs528171722,rs528323352,rs528353583,rs528401139,rs528404605,rs528432957,rs528451768,rs528504246,rs528579388,rs528652801,rs528711055,rs528742237,rs528924264,rs529010305,rs529033644,rs529188621,rs529189817,rs529233431,rs529286571,rs529322753,rs529326653,rs529500409,rs529561037,rs529561337,rs529608982,rs529650721,rs529670911,rs529680093,rs529770471,rs529956088,rs530002440,rs530005341,rs530233249,rs530241179,rs530250894,rs530305092,rs530504562,rs530537285,rs530603569,rs530607158,rs530658179,rs530693354,rs530725597,rs530741546,rs530979134,rs531015712,rs531031560,rs531034697,rs531038179,rs531042327,rs531375066,rs531425763,rs531647280,rs531710531,rs531797631,rs531860286,rs531861785,rs531877208,rs531926026,rs532022992,rs532230912,rs532248223,rs532275812,rs532279705,rs532395992,rs532817470,rs532928231,rs533042695,rs533070927,rs533086048,rs533093651,rs533124209,rs533195339,rs533198555,rs533294118,rs533365324,rs533429617,rs533467403,rs533542106,rs533566465,rs533674637,rs533694402,rs533867766,rs533937221,rs534086031,rs534182173,rs534186061,rs534212026,rs534217451,rs534289571,rs534295916,rs534368454,rs534395388,rs534408365,rs534417146,rs534515669,rs534639329,rs534653674,rs534677071,rs534802310,rs534803301,rs534814056,rs534818271,rs534819493,rs534851695,rs534901941,rs534923644,rs535118339,rs535238553,rs535425232,rs535438337,rs535691456,rs535753470,rs535816042,rs535943978,rs536144598,rs536148369,rs536223143,rs536348422,rs536429993,rs536488664,rs536528888,rs536632066,rs536731900,rs536790307,rs536803161,rs536814320,rs536821793,rs536961073,rs536997594,rs537054410,rs537095693,rs537154299,rs537158456,rs537291580,rs537303492,rs537324526,rs537328906,rs537388665,rs537421643,rs537474945,rs537533172,rs537557991,rs537564950,rs537600655,rs537733462,rs537811392,rs537811749,rs537817176,rs537835775,rs537849420,rs537931365,rs537959116,rs537964918,rs538044491,rs538137475,rs538141564,rs538405034,rs538409075,rs538704678,rs538911755,rs538926230,rs538947494,rs539015496,rs539047237,rs539127907,rs539190109,rs539221473,rs539229369,rs539244370,rs539286565,rs539310739,rs539393369,rs539425340,rs539456990,rs539467789,rs539479378,rs539611851,rs539615612,rs539717442,rs539740456,rs539752911,rs539795566,rs539842612,rs539893766,rs540033429,rs540053663,rs540091891,rs540147043,rs540189965,rs540254041,rs540327154,rs540343182,rs540365757,rs540494915,rs540524641,rs540627451,rs540712119,rs540769567,rs540797160,rs540942624,rs540963071,rs541046098,rs541055296,rs541073817,rs541078922,rs541164137,rs541175169,rs541187017,rs541326611,rs541350446,rs541388869,rs541403911,rs541433380,rs541486624,rs541524951,rs541526400,rs541562613,rs541587416,rs541590274,rs541599811,rs541648471,rs541729023,rs541830022,rs541942578,rs541946574,rs541952467,rs542053182,rs542056475,rs542353710,rs542567259,rs542678053,rs542735648,rs542777606,rs542787120,rs542860522,rs542888527,rs542934318,rs542974797,rs543043713,rs543066673,rs543094369,rs543172595,rs543223305,rs543257171,rs543298170,rs543307507,rs543358191,rs543597671,rs543677880,rs543790215,rs543870492,rs543898484,rs543925926,rs543990394,rs543999480,rs544055083,rs544086729,rs544353299,rs544578083,rs544593403,rs544655656,rs544661030,rs544709442,rs544772620,rs544886888,rs544930747,rs545023711,rs545048947,rs545102327,rs545240279,rs545275510,rs545377006,rs545392980,rs545565155,rs545637905,rs545674425,rs545715593,rs545752755,rs545780055,rs545917340,rs545971805,rs546003238,rs546079787,rs546120878,rs546185362,rs546197786,rs546224696,rs546279293,rs546418278,rs546453391,rs546494036,rs546549363,rs546650074,rs546655189,rs546711456,rs546897515,rs546914012,rs546928899,rs546962840,rs547010476,rs547040114,rs547050583,rs547054978,rs547225080,rs547385731,rs547418652,rs547473213,rs547502437,rs547567156,rs547570494,rs547703513,rs547802693,rs547877960,rs547959943,rs548009727,rs548075476,rs548139000,rs548184519,rs548212672,rs548235274,rs548305061,rs548327810,rs548329914,rs548330865,rs548448137,rs548460845,rs548469875,rs548476877,rs548485482,rs548498219,rs548573819,rs548599428,rs548694758,rs548795651,rs548802288,rs548926404,rs548927726,rs548994617,rs549093202,rs549156385,rs549275443,rs549329244,rs549378791,rs549401370,rs549424495,rs549512899,rs549555501,rs549586330,rs549709809,rs549768141,rs549785611,rs549920048,rs549965529,rs549975739,rs550042728,rs550055203,rs550154224,rs550372003,rs550377284,rs550401814,rs550468917,rs550468927,rs550519962,rs550577346,rs550579946,rs550618544,rs550630281,rs550706036,rs550717299,rs550750662,rs550772176,rs550811532,rs550822993,rs550908717,rs550939704,rs551031511,rs551041186,rs551119608,rs551120377,rs551145149,rs551166546,rs551190999,rs551287094,rs551314702,rs551376038,rs551383829,rs551558534,rs551778705,rs551780061,rs552023189,rs552145439,rs552181585,rs552182522,rs552216813,rs552273464,rs552305149,rs552414588,rs552431123,rs552527947,rs552535652,rs552591573,rs552677646,rs552768778,rs552831176,rs552843826,rs552845862,rs552885543,rs552921212,rs552960869,rs552963201,rs553003627,rs553013218,rs553033353,rs553062486,rs553087780,rs553113334,rs553194265,rs553220491,rs553224720,rs553379539,rs553451122,rs553476727,rs553545092,rs553660928,rs553693728,rs553699006,rs553759882,rs553847154,rs553856257,rs554024105,rs554029952,rs554033210,rs554068915,rs554072397,rs554078860,rs554109027,rs554119459,rs554139513,rs554155129,rs554163822,rs554209806,rs554235464,rs554337588,rs554498558,rs554535787,rs554619518,rs554656746,rs554705438,rs554786034,rs554862817,rs554911563,rs554989904,rs555032042,rs555067310,rs555088146,rs555186450,rs555201155,rs555322019,rs555480218,rs555708938,rs555812061,rs555876723,rs555980746,rs556047969,rs556090488,rs556102325,rs556213557,rs556230281,rs556250053,rs556290605,rs556366967,rs556374545,rs556461029,rs556564927,rs556627080,rs556670018,rs556720736,rs556820243,rs556820284,rs556831239,rs556980725,rs557197429,rs557293134,rs557391946,rs557398657,rs557403229,rs557428441,rs557509678,rs557537481,rs557624866,rs557727011,rs557750938,rs557809095,rs557950785,rs557983270,rs558154006,rs558160619,rs558356569,rs558439659,rs558533030,rs558585142,rs558725874,rs558729304,rs55874195,rs558749709,rs558807449,rs558814071,rs558836560,rs558894363,rs558908425,rs558914107,rs558963598,rs558987903,rs558988002,rs559105439,rs559302639,rs559305857,rs559366947,rs559367923,rs559412221,rs559448044,rs559497029,rs559503026,rs559511987,rs559587975,rs559637519,rs559669265,rs559674712,rs559720499,rs559728175,rs559761765,rs559769390,rs559949012,rs559966715,rs559999116,rs560132529,rs560306489,rs560339011,rs560365881,rs560471409,rs560533903,rs560606277,rs560632951,rs560652777,rs560760445,rs56077529,rs560829929,rs560968690,rs561149426,rs561290966,rs561359893,rs561485017,rs561565315,rs561622735,rs561734130,rs561773011,rs561794843,rs561818387,rs561819881,rs561878722,rs561926781,rs561930495,rs562121980,rs562209654,rs562228916,rs562289756,rs562313862,rs562373388,rs562487918,rs562497283,rs562582441,rs562605523,rs562610112,rs562646466,rs562670840,rs562716259,rs562758352,rs562885694,rs562933554,rs562943532,rs562948266,rs563005686,rs563027554,rs563130378,rs563188468,rs563200579,rs563216273,rs563219109,rs563229660,rs563584819,rs563622243,rs563675639,rs563796469,rs563812092,rs563820374,rs564100246,rs564116901,rs564174795,rs564205642,rs564228964,rs564277345,rs564308770,rs564448385,rs564561201,rs564561696,rs564570335,rs564580900,rs564603143,rs564693413,rs564792865,rs564821266,rs564876767,rs565289221,rs565552656,rs565563831,rs565880244,rs565889573,rs565919484,rs565964478,rs566025515,rs566038668,rs566063750,rs566089901,rs566146150,rs566152118,rs566193783,rs566211396,rs566239542,rs566274808,rs566398183,rs566420109,rs566482829,rs566523426,rs566560044,rs566585722,rs566595567,rs566746991,rs566839130,rs566849764,rs566961025,rs566991825,rs567084728,rs567104784,rs567168423,rs567192345,rs567377203,rs567392388,rs567590175,rs56759089,rs567594848,rs567736419,rs567856912,rs567861995,rs567892528,rs567910239,rs567924342,rs567940020,rs568118779,rs568156321,rs568183260,rs568195455,rs568234181,rs568268563,rs568363783,rs568416515,rs568437334,rs568509694,rs568516486,rs568573713,rs568602763,rs568656912,rs568674956,rs568693151,rs56876495,rs568774907,rs568781698,rs568831906,rs568844007,rs568847592,rs568944823,rs568954846,rs568963566,rs569074027,rs569083088,rs569158157,rs569277064,rs569302357,rs569344025,rs569360899,rs569443550,rs569471417,rs569474754,rs569561987,rs569564896,rs569592234,rs569609927,rs569610709,rs569754397,rs569755410,rs569801483,rs569810970,rs569812155,rs569858897,rs569864712,rs569886833,rs569896895,rs569923179,rs570055815,rs570104135,rs570478217,rs570514993,rs570615140,rs570622308,rs570648929,rs570650706,rs570738300,rs570757297,rs57079229,rs570801673,rs570840900,rs570959139,rs570969901,rs571023308,rs571025889,rs571054014,rs571120532,rs571241912,rs571303841,rs571588513,rs571621532,rs571642749,rs571648942,rs571700838,rs571770272,rs571969862,rs572016431,rs572072952,rs572225370,rs572327197,rs572347638,rs572364220,rs572564493,rs572614260,rs572670316,rs572749972,rs572757570,rs572809650,rs572812904,rs572827769,rs572854507,rs572902499,rs572963092,rs572984967,rs573023514,rs573059444,rs573377916,rs573434564,rs573480361,rs573484738,rs573497495,rs573524537,rs573535762,rs573612326,rs573640424,rs573706282,rs573793589,rs573802258,rs573825057,rs573825149,rs573832293,rs573833308,rs573895032,rs573936558,rs573967872,rs573977044,rs574000630,rs574027925,rs574037803,rs574088387,rs574114914,rs574124029,rs574218272,rs574316214,rs57447662,rs574593480,rs574688277,rs574769734,rs574826084,rs574836314,rs574868898,rs574873130,rs574898216,rs574909512,rs574939189,rs5749680,rs5749682,rs575075802,rs575083693,rs575136574,rs575188279,rs575193931,rs575198122,rs575424610,rs5754534,rs5754612,rs5754664,rs5754665,rs5754668,rs5754672,rs5754715,rs5754725,rs5754729,rs5754730,rs5754731,rs5754735,rs5754752,rs5754757,rs5754758,rs575671469,rs575765874,rs575927732,rs575999902,rs576172252,rs576200402,rs576215638,rs576307801,rs576380520,rs576444984,rs576533516,rs576555731,rs576556371,rs576602848,rs576718874,rs576797031,rs576904561,rs576919521,rs576970038,rs576982265,rs577070900,rs577133840,rs577162854,rs577382880,rs577393678,rs577428194,rs577500482,rs577577851,rs577668271,rs577675732,rs577699338,rs577737661,rs577743803,rs577813705,rs577891100,rs577911243,rs577960639,rs578001842,rs578026476,rs578038814,rs578117251,rs578125224,rs578164680,rs578224028,rs57936677,rs59015613,rs59198201,rs59295827,rs5994722,rs5994749,rs5994754,rs5994778,rs5994806,rs5994807,rs5994809,rs5999089,rs5999095,rs5999103,rs5999119,rs5999124,rs5999140,rs5999142,rs61018104,rs61189687,rs61619580,rs619426,rs62225071,rs62225076,rs62225315,rs62225419,rs62225420,rs62225421,rs62225445,rs62225455,rs650191,rs6518832,rs666731,rs666775,rs670264,rs686137,rs695258,rs695271,rs695509,rs71313169,rs715482,rs715502,rs7286241,rs7287520,rs7287539,rs7289207,rs7290668,rs7292121,rs73154546,rs73154568,rs73154570,rs73170585,rs73170592,rs73403308,rs73408412,rs73409026,rs73409028,rs73882281,rs73882350,rs73885048,rs738942,rs738948,rs74608905,rs74984184,rs75013379,rs75064241,rs75071729,rs75121872,rs75229180,rs75275629,rs75489045,rs75600224,rs75688699,rs75758906,rs75911645,rs76089993,rs76256720,rs762835,rs762836,rs76322073,rs764025,rs76556385,rs76561554,rs76599351,rs76743113,rs76980158,rs77010958,rs77016292,rs77052304,rs77075438,rs77113476,rs77142503,rs77143316,rs77600950,rs77710419,rs77908284,rs77923846,rs78167580,rs78474487,rs78595383,rs78746260,rs78866914,rs79143023,rs79150441,rs79160455,rs79166545,rs79277451,rs79430765,rs79493350,rs79566528,rs79633744,rs79782848,rs79850046,rs79901281,rs80073626,rs8135942,rs8136475,rs8138783,rs8139076,rs8139892,rs8140148,rs8142483,rs8142645,rs9306277,rs9306283,rs9306284,rs9607079,rs9607084,rs9607087,rs9607089,rs9609840,rs9609841,rs9609846,rs9609847,rs9609881,rs9619378,rs9619379,rs9621725,rs9621748,rs9621785,rs9621787,rs9621788,rs9621789,rs9621792,rs9621795,rs999719	LARGE,NRG1,SERPINE2
Mouse Phenotype Single KO	MP:0005175	non-pigmented tail tip	1	0	0	0	6.49225	266.625	1731	0.0017775	0.01154	1069	0.147482	1	1	2.90077	0.689471	2	9	0.00140746	0.222222	rs10505836,rs10505837,rs10510992,rs10743305,rs10770439,rs10770440,rs10770448,rs10841157,rs10841159,rs10841164,rs10841167,rs10841171,rs10841172,rs10841174,rs11044435,rs11044445,rs111393314,rs111471005,rs111636829,rs111659361,rs111683009,rs111739810,rs111999475,rs1121878,rs112243072,rs112246602,rs112471633,rs112684629,rs112778192,rs112802797,rs112806519,rs112919614,rs113009948,rs113054658,rs113058996,rs113085085,rs113270204,rs113340968,rs113374742,rs113414131,rs113428427,rs113551807,rs113601850,rs113652419,rs113926437,rs113997036,rs114019766,rs114043976,rs114125173,rs114190824,rs114293088,rs114328503,rs114448369,rs114576589,rs114654037,rs114671141,rs114740510,rs114777655,rs114870283,rs114935610,rs114935806,rs114967661,rs115019098,rs115097743,rs115130558,rs115154932,rs115206728,rs115274419,rs115444889,rs115498692,rs115608394,rs115677175,rs115681947,rs115710214,rs115820123,rs115839486,rs115862982,rs115982455,rs115998866,rs116001752,rs116030224,rs116064373,rs116111664,rs116224392,rs116232728,rs116323819,rs116369075,rs116385909,rs116452263,rs116551738,rs116668217,rs116680884,rs116768569,rs116798943,rs116799826,rs11711591,rs117120522,rs117125066,rs11713240,rs117293627,rs117310581,rs117592111,rs117698108,rs117833110,rs117885319,rs117968197,rs118044784,rs118179774,rs11916863,rs11920295,rs12107258,rs12330279,rs12330475,rs12422383,rs12579951,rs13314769,rs13314892,rs13319628,rs13322505,rs13325667,rs1367370,rs1367371,rs137898775,rs137907197,rs138073278,rs138087943,rs138551035,rs138628306,rs138684200,rs138704824,rs138739422,rs138886907,rs139040027,rs139101254,rs139201301,rs139228133,rs139252808,rs139308908,rs139349030,rs139351337,rs139375259,rs139445753,rs139525382,rs139548572,rs139591048,rs139711924,rs139766076,rs139866819,rs139867614,rs139871577,rs139907566,rs139908437,rs140080645,rs140083464,rs140125815,rs140129301,rs140156385,rs140161719,rs140257368,rs140474137,rs140503066,rs140705181,rs140736283,rs140784346,rs140864954,rs140876527,rs141022403,rs141124719,rs141158074,rs141171057,rs141265476,rs141287380,rs141447789,rs141467928,rs141537777,rs141573653,rs141615888,rs141704794,rs141735978,rs141881169,rs142028695,rs142067928,rs142088526,rs142125132,rs142148668,rs142157616,rs142177313,rs142195318,rs142254454,rs142367901,rs142400107,rs142439906,rs142498711,rs142581011,rs142626767,rs142638516,rs142763789,rs142812404,rs142848266,rs142926258,rs142967224,rs142973304,rs143031132,rs143037268,rs1430608,rs143198704,rs143204933,rs143243666,rs143343594,rs143436971,rs143477521,rs143705565,rs143834497,rs143873796,rs143917556,rs143970418,rs144109196,rs144235129,rs144242881,rs144377074,rs144500565,rs144542977,rs144686435,rs144870665,rs144909526,rs144949841,rs145041626,rs145149467,rs145152931,rs145153389,rs145204659,rs145323645,rs145359832,rs145434018,rs145438353,rs145450585,rs145468496,rs145766046,rs145920283,rs146088851,rs146200323,rs146437459,rs146443871,rs146509657,rs146534932,rs146551861,rs146560534,rs146601396,rs146703930,rs146809008,rs146885279,rs146915812,rs146998288,rs147333954,rs147353426,rs147353882,rs147449395,rs147460681,rs147510537,rs147533074,rs147600020,rs147624438,rs147695485,rs147741593,rs147787019,rs147913806,rs147951128,rs147964307,rs148021350,rs148116714,rs148150943,rs148287257,rs148327366,rs148369613,rs148494251,rs148516663,rs148599412,rs148619565,rs148677286,rs148694344,rs148767511,rs148941672,rs149007535,rs149030013,rs149083441,rs149134610,rs149335496,rs149473056,rs149487597,rs149551666,rs149600718,rs149650445,rs149658621,rs149682682,rs149755097,rs149791593,rs149808432,rs149830101,rs149861529,rs149916662,rs149987391,rs150050097,rs150061255,rs150112692,rs150113392,rs150126385,rs150174984,rs150300071,rs150351819,rs150364989,rs150375161,rs150427059,rs150458249,rs150532236,rs150555413,rs150672520,rs150688218,rs150847127,rs150882224,rs151015963,rs151033093,rs151079668,rs151181381,rs151291360,rs1514830,rs1529586,rs1567945,rs1567946,rs16915128,rs16915133,rs17006399,rs17006407,rs17006549,rs17006583,rs17688515,rs1807409,rs180809697,rs180828490,rs180854316,rs180919622,rs180949163,rs181244270,rs181248285,rs181248706,rs181256041,rs181286803,rs181311680,rs181357841,rs181406393,rs181425104,rs181469325,rs181498564,rs181521379,rs181532459,rs181532578,rs181665874,rs181773204,rs181780656,rs181841066,rs181859170,rs182025294,rs182049063,rs182053534,rs182074083,rs182079593,rs182102725,rs182103206,rs182114898,rs182152956,rs182235200,rs182348920,rs182361485,rs182523659,rs182589864,rs182636472,rs182639477,rs182711313,rs182727387,rs182729542,rs182774028,rs182781549,rs182877990,rs182895757,rs182909782,rs182916470,rs182938488,rs183068860,rs183155568,rs183179330,rs183207339,rs183213434,rs183303322,rs183322234,rs183324298,rs183370423,rs183393041,rs183437247,rs183461322,rs183475300,rs183483704,rs183486133,rs183547466,rs183599503,rs183656056,rs183880891,rs183917642,rs184054031,rs184106838,rs184135547,rs184142185,rs184178637,rs184234704,rs184335238,rs184704679,rs184832557,rs184835974,rs184918258,rs184964108,rs184989319,rs184996487,rs185003992,rs185005828,rs185061053,rs185099917,rs185103086,rs185104066,rs185123639,rs185238051,rs185389678,rs185457737,rs185541210,rs185687951,rs185693086,rs185729918,rs185732557,rs185799089,rs185861919,rs185897828,rs186004669,rs186035078,rs186165756,rs186369131,rs186441749,rs186750592,rs186777955,rs186910414,rs186932304,rs186948055,rs186966050,rs186976522,rs186983711,rs186994648,rs187026710,rs187042926,rs187044591,rs187077801,rs187101907,rs187108674,rs187111531,rs187128781,rs187231484,rs187342586,rs187348192,rs1873637,rs187468017,rs187471185,rs187654982,rs187713363,rs187844861,rs187848901,rs187983203,rs188048050,rs188061617,rs188074116,rs188115486,rs188200458,rs188238178,rs188335872,rs188345836,rs188366869,rs188409229,rs188591241,rs188665950,rs188713981,rs188800601,rs188853353,rs188984159,rs188997195,rs189109466,rs189122245,rs189124623,rs189126945,rs189209847,rs189239353,rs189274450,rs189286194,rs189351451,rs189422572,rs189427516,rs189495016,rs189496987,rs189507064,rs189538809,rs189676602,rs189850576,rs189900305,rs190096451,rs190102170,rs190108489,rs190176975,rs190195034,rs190215588,rs190234952,rs190343253,rs190469529,rs190474223,rs190486734,rs190509061,rs190522901,rs190590782,rs190739905,rs190768886,rs190776997,rs190858894,rs190926102,rs191045945,rs191064298,rs191187642,rs191208942,rs191241985,rs191277397,rs191482978,rs191483142,rs191489567,rs191514290,rs191590739,rs191676315,rs191794219,rs191992074,rs192019479,rs192026922,rs192089716,rs192154838,rs192157133,rs192167012,rs192184316,rs192204994,rs192213586,rs192253692,rs192301017,rs192313533,rs192324059,rs192449680,rs192628556,rs192676281,rs192688984,rs192698022,rs192816742,rs192828864,rs192832495,rs192835334,rs192901729,rs192902039,rs192910396,rs192952727,rs193003720,rs193056306,rs193122476,rs193207226,rs193234207,rs193266783,rs1946424,rs1946425,rs1946426,rs199660788,rs199697494,rs199746493,rs199910461,rs200087617,rs200520948,rs200543716,rs201426249,rs2014520,rs201597856,rs202028114,rs2116000,rs2217456,rs2315497,rs2320171,rs2320172,rs2417770,rs28378222,rs28477175,rs28483591,rs34165775,rs34495079,rs35136319,rs35759074,rs367564629,rs367874485,rs367999957,rs368223353,rs368270702,rs368643498,rs368764296,rs369170640,rs369366915,rs369433784,rs369688261,rs369967673,rs369971565,rs370209117,rs371080525,rs371091700,rs371469869,rs371715135,rs371802413,rs371968790,rs372196243,rs372209628,rs372467718,rs372629407,rs372632117,rs372775318,rs373123783,rs373437543,rs373719579,rs373843267,rs374053803,rs374114690,rs374325638,rs374358508,rs374434246,rs374544561,rs374942930,rs375109874,rs375155341,rs375453566,rs375533529,rs375779321,rs375838497,rs376288451,rs376290462,rs376498122,rs376506704,rs376629935,rs376642568,rs376656934,rs377019061,rs377029830,rs377127473,rs377299287,rs377330263,rs377404966,rs377466997,rs4077883,rs4078386,rs41440046,rs4237979,rs4237980,rs4241391,rs4274241,rs4396338,rs4396339,rs4430567,rs4492868,rs4507257,rs4510379,rs4510380,rs45519135,rs4567529,rs4603359,rs4605553,rs4763521,rs4763522,rs4764467,rs4764469,rs4764470,rs4855446,rs4855447,rs527264638,rs527431376,rs527457914,rs527636519,rs527716602,rs527802729,rs527928073,rs528043122,rs528071603,rs528094541,rs528103307,rs528108172,rs528108412,rs528169447,rs528402623,rs528460509,rs528468845,rs528589696,rs528646099,rs528752304,rs528763340,rs528791962,rs528811030,rs528826815,rs528849641,rs528961847,rs529059835,rs529063546,rs529279392,rs529418609,rs529433378,rs529660915,rs529679676,rs529726640,rs529767111,rs529778252,rs529836391,rs529908503,rs529921926,rs529938331,rs530005845,rs530072858,rs530098420,rs530113723,rs530135761,rs530164879,rs530233235,rs530292401,rs530342719,rs530407809,rs530416672,rs530422664,rs530539095,rs530561198,rs530590165,rs530651099,rs530715667,rs530723403,rs530738167,rs530789011,rs530795555,rs530843542,rs530886684,rs530979222,rs531133572,rs531158904,rs531159274,rs531188676,rs531258284,rs531268453,rs531287741,rs531330295,rs531367961,rs531386256,rs531593955,rs531673774,rs531682139,rs531760973,rs531827921,rs531856689,rs531877118,rs531939529,rs532019983,rs532034661,rs532127013,rs532153297,rs532417344,rs532420450,rs532421603,rs532468212,rs532495901,rs532522315,rs532525625,rs532529899,rs532567603,rs532741851,rs532905487,rs532915804,rs532965801,rs532983623,rs533128342,rs533134347,rs533141841,rs533144304,rs533260500,rs533263139,rs533285267,rs533386273,rs533480192,rs533513818,rs533637968,rs533787889,rs533812442,rs533856581,rs533927382,rs533970926,rs533993218,rs534018967,rs534028738,rs534051310,rs534110757,rs534143393,rs534313884,rs534315187,rs534340714,rs534390980,rs534408740,rs534441081,rs534529932,rs534554682,rs534570402,rs534639769,rs534719903,rs534745545,rs534950870,rs534973402,rs535015733,rs535152875,rs535209875,rs535216162,rs535343497,rs535371905,rs535663278,rs535756420,rs535821864,rs535853477,rs535897339,rs535956727,rs536030316,rs536038992,rs536043951,rs536063416,rs536123668,rs536173305,rs536257974,rs536295895,rs536395486,rs536453486,rs536511420,rs536547460,rs536591661,rs536634482,rs536772390,rs536810801,rs536837429,rs536902561,rs536906730,rs536972372,rs536986832,rs537027692,rs537233908,rs537250870,rs537439860,rs537504111,rs537511115,rs537652570,rs537703101,rs537731089,rs537840379,rs537840965,rs537956707,rs537973478,rs538098750,rs538149169,rs538256252,rs538272223,rs538318405,rs538322240,rs538364315,rs538390994,rs538413549,rs538447482,rs538513108,rs538597180,rs538674142,rs538682618,rs538930992,rs539021044,rs539059922,rs539081261,rs539151285,rs539208086,rs539219605,rs539264827,rs539304298,rs539334815,rs539417003,rs539417217,rs539439309,rs539488686,rs539529688,rs539585362,rs539653773,rs539705386,rs539749918,rs539950020,rs540003405,rs540011328,rs540072842,rs540089568,rs540188491,rs540228477,rs540278383,rs540402134,rs540423447,rs540444641,rs540499035,rs540509512,rs540544342,rs540547607,rs540583351,rs540605483,rs540690813,rs540811932,rs540892384,rs540954989,rs541041686,rs541219117,rs541338884,rs541359604,rs541384169,rs541396784,rs541524134,rs541545699,rs541546163,rs541595190,rs541613713,rs541741770,rs541746662,rs541797491,rs541817453,rs541841817,rs541900798,rs541915146,rs542018333,rs542114933,rs542157429,rs542175523,rs542227491,rs542460332,rs542498613,rs542555095,rs542587547,rs542631257,rs542643687,rs542682282,rs542768941,rs542891362,rs542917154,rs542952654,rs542989541,rs543035571,rs543075543,rs543173626,rs543204110,rs543251291,rs543253300,rs543255715,rs543268115,rs543349748,rs543378494,rs543426074,rs543594777,rs543607830,rs543735425,rs543960807,rs544125445,rs544212825,rs544214421,rs544260776,rs544304736,rs544321542,rs544364251,rs544373980,rs544389012,rs544437074,rs544638040,rs544665315,rs544692887,rs544744878,rs544871673,rs544889939,rs544923194,rs544932374,rs544985914,rs544995855,rs545020719,rs545051403,rs545161656,rs545170182,rs545360551,rs545387479,rs545442830,rs545546108,rs545728560,rs545756973,rs545840451,rs545969411,rs545996753,rs546013636,rs546125344,rs546132448,rs546142974,rs546179647,rs546184342,rs546217748,rs546223024,rs546274566,rs546388311,rs546427054,rs546428839,rs546457770,rs546484111,rs546628569,rs546696392,rs546706833,rs546767808,rs546790825,rs546897205,rs546907420,rs546912540,rs547070274,rs547084673,rs547141603,rs547143164,rs547152667,rs547181083,rs547243611,rs547349203,rs547441416,rs547453465,rs547544556,rs547586562,rs547621147,rs547628421,rs547750814,rs547844199,rs547940010,rs547970580,rs548170363,rs548203492,rs548281794,rs548385169,rs548451106,rs548456078,rs548481170,rs548584139,rs548660595,rs548711870,rs548723625,rs548728730,rs548986144,rs549106229,rs549206579,rs549228986,rs549334636,rs549398058,rs549433506,rs549439827,rs549459407,rs549532221,rs549562574,rs549661801,rs549719060,rs549782900,rs549796303,rs549799185,rs549808217,rs549823350,rs549856430,rs549916814,rs549956299,rs550136486,rs550162143,rs550225867,rs550354347,rs550417561,rs550470364,rs550470871,rs550513803,rs550642494,rs550690107,rs550695006,rs550713492,rs550750380,rs550786185,rs550818678,rs550895314,rs550926546,rs550986119,rs551074960,rs551094127,rs551140779,rs551158767,rs551214682,rs551241778,rs551249884,rs551268562,rs551301096,rs551337001,rs551340141,rs551474297,rs551496889,rs551566419,rs551774482,rs551805755,rs551819777,rs551857028,rs551877157,rs551899163,rs551973090,rs551999987,rs552013286,rs552082872,rs552125595,rs552126046,rs552129228,rs552274103,rs552277010,rs552342072,rs552416021,rs552427053,rs552529756,rs552677506,rs552718715,rs552749160,rs552848956,rs552887490,rs552929439,rs553009286,rs553098080,rs553101157,rs553159489,rs553363021,rs553418923,rs553515868,rs553566041,rs553582075,rs553586513,rs553604500,rs553622266,rs553742113,rs553786282,rs553787183,rs553792077,rs553803519,rs553806970,rs553868570,rs553868597,rs553931664,rs554022857,rs554026353,rs554095311,rs554294526,rs554356984,rs554527571,rs554563054,rs554615143,rs554702907,rs554715236,rs554832488,rs554900518,rs554904085,rs554959996,rs554975512,rs554986184,rs554997990,rs555035783,rs555218030,rs555281084,rs555391403,rs555414340,rs555425796,rs555465287,rs555634129,rs555767942,rs555782751,rs555816376,rs555831713,rs555833822,rs555910686,rs556012833,rs556028851,rs556126809,rs556212987,rs556235219,rs556295278,rs556300168,rs556390855,rs556473261,rs556515404,rs556697668,rs557006139,rs557088527,rs557190629,rs557229786,rs557239501,rs557350082,rs557351363,rs557369902,rs557371146,rs557373174,rs557507967,rs557665154,rs557747520,rs557896614,rs557913732,rs557991587,rs558056766,rs55808455,rs558144587,rs558155601,rs558220564,rs558224080,rs558286980,rs558342303,rs558344793,rs558344971,rs558354510,rs558359275,rs558410217,rs558465632,rs558466991,rs558467517,rs558553169,rs558577070,rs558593137,rs558671779,rs558710872,rs558869352,rs558877936,rs558958362,rs558960488,rs558988593,rs559011251,rs559012418,rs559025381,rs559039525,rs559071567,rs559225294,rs559340070,rs559384233,rs559416729,rs559461268,rs55946371,rs55947901,rs559505305,rs559577899,rs559881684,rs559917482,rs560042622,rs560286603,rs560327930,rs560341197,rs56038322,rs560412476,rs560447206,rs560487859,rs56056340,rs560788385,rs560794591,rs560823593,rs560836914,rs560870502,rs560897761,rs561053070,rs561204431,rs561378769,rs561386441,rs561490642,rs561491326,rs561492656,rs561505785,rs561621170,rs561627105,rs561656166,rs561682748,rs561693820,rs561719659,rs561862405,rs561902139,rs562025309,rs562042605,rs562065003,rs562216318,rs562350596,rs562366819,rs562379597,rs562422845,rs562459311,rs562630309,rs562649844,rs562699241,rs562792311,rs562939896,rs562983593,rs563134081,rs563158002,rs563192099,rs563287486,rs563330334,rs563369466,rs563408731,rs563455875,rs563491341,rs563493463,rs563494375,rs563502097,rs563717895,rs563780399,rs563802292,rs563893945,rs563913215,rs564003571,rs564231907,rs564256610,rs564426073,rs564457780,rs564603423,rs564685918,rs564690708,rs564781936,rs564788816,rs564827559,rs564845119,rs564855628,rs564885224,rs564995300,rs565104151,rs565118923,rs565234616,rs565309136,rs565440960,rs565579943,rs565612246,rs565728513,rs565772559,rs565850877,rs565905762,rs565964855,rs566054158,rs566068694,rs566082253,rs566119290,rs566124701,rs566208085,rs566229368,rs566287792,rs566323017,rs566347568,rs566366112,rs566459722,rs566472472,rs566526928,rs566530059,rs566624571,rs566849217,rs566856654,rs566943726,rs566950593,rs566971673,rs567085781,rs567180709,rs567205827,rs567239569,rs567250820,rs567250837,rs567321775,rs567361678,rs567529310,rs567589985,rs56764448,rs567660886,rs567702050,rs567703443,rs567726633,rs567750892,rs567755375,rs567776815,rs567848774,rs567857636,rs567861560,rs567907047,rs567969548,rs567975365,rs568047762,rs568128699,rs568136825,rs568153719,rs568188409,rs568199806,rs568214499,rs568224266,rs568232433,rs568276863,rs568302261,rs568345500,rs568355264,rs568356916,rs568363442,rs568391743,rs568477601,rs568539813,rs568542297,rs568571728,rs568581157,rs568792606,rs568893880,rs568921579,rs569025846,rs569140830,rs569245574,rs569356767,rs569410765,rs569541500,rs569593247,rs569694444,rs569714611,rs569717972,rs569752173,rs569771419,rs569913407,rs570015544,rs570054927,rs570154610,rs570187360,rs570305872,rs570311581,rs570322182,rs57044368,rs570544551,rs570624196,rs570686101,rs570765426,rs57078287,rs570827770,rs570829182,rs570913621,rs570953611,rs571014850,rs571083708,rs571128005,rs571183447,rs571200252,rs571255477,rs571341380,rs571351637,rs571529714,rs571711113,rs571771319,rs571841551,rs571843340,rs571854516,rs571886661,rs571972221,rs572145224,rs572211561,rs572283583,rs572331305,rs572400841,rs572432467,rs572507755,rs572525531,rs572612785,rs572681479,rs572693953,rs572818974,rs573001176,rs573036195,rs573042454,rs573075797,rs573120598,rs57317066,rs573348944,rs573489948,rs573528831,rs573572077,rs573583031,rs573587380,rs573656580,rs573825307,rs573880474,rs573939688,rs573947311,rs574039909,rs574068874,rs574117634,rs574169713,rs574254355,rs574286180,rs574395175,rs574503859,rs574506689,rs574534907,rs574563165,rs574588137,rs574601969,rs574669572,rs574679039,rs574686555,rs574714717,rs574739469,rs574755087,rs574848321,rs574912696,rs574987449,rs575016988,rs575067242,rs575134999,rs575168733,rs575182619,rs575200725,rs575218509,rs575237022,rs575280404,rs575322987,rs575339981,rs575349378,rs575366661,rs575428366,rs575459421,rs575529197,rs575571226,rs575601749,rs575625711,rs575643834,rs575751072,rs575780539,rs575829640,rs575882365,rs575980754,rs576050076,rs576078785,rs576282933,rs576294252,rs57634646,rs576350031,rs576492461,rs576514824,rs576517626,rs576534954,rs576621748,rs576675750,rs576685103,rs576688979,rs576690586,rs576759735,rs576789382,rs576822431,rs576823775,rs576938130,rs576986413,rs576991581,rs577030627,rs577042609,rs577055005,rs577126459,rs577136107,rs577200080,rs577406535,rs577410427,rs577519197,rs577564574,rs577608564,rs577628045,rs577687968,rs577912063,rs577913332,rs578040764,rs578049572,rs578064304,rs578086868,rs578124339,rs578156390,rs57986592,rs58200155,rs58232879,rs58663385,rs58917269,rs59487570,rs59846970,rs60354509,rs60562783,rs60619132,rs61148813,rs61389280,rs62250968,rs62250976,rs62250977,rs62251019,rs62251040,rs62252228,rs62252229,rs62252230,rs62253054,rs62253059,rs62253176,rs62253177,rs62253186,rs6549250,rs6762369,rs6763056,rs6767454,rs6772383,rs6778747,rs6780045,rs6786226,rs6800508,rs6802804,rs7133858,rs721516,rs72950024,rs72950028,rs72950035,rs72950037,rs72950039,rs7297759,rs7297854,rs73056362,rs73111952,rs73111973,rs73115796,rs7316907,rs73343031,rs73343069,rs73343095,rs73343098,rs73343100,rs73345028,rs73345038,rs73347029,rs73838647,rs73838648,rs73838657,rs73838664,rs73838665,rs73838668,rs73838671,rs74383467,rs74678933,rs74690082,rs74779500,rs74845300,rs75023348,rs75178881,rs75189071,rs75221300,rs75255343,rs75326676,rs75385209,rs75398828,rs75561284,rs75642647,rs75675106,rs75937665,rs76105647,rs7613400,rs76158281,rs76158633,rs76173251,rs76197426,rs7622943,rs7625281,rs76278231,rs7634543,rs7641320,rs76480901,rs7648607,rs7651218,rs7651891,rs76569516,rs76619626,rs76626801,rs76689813,rs76700768,rs76797903,rs76845976,rs76923902,rs76970978,rs77030511,rs77053277,rs77098281,rs77409981,rs77421044,rs77423515,rs77527948,rs77697441,rs78150426,rs78208862,rs78209275,rs78293041,rs78583877,rs78776281,rs78792427,rs78807511,rs78841078,rs79049321,rs79113372,rs79113490,rs79114169,rs79266366,rs79277475,rs79372705,rs79490803,rs79543934,rs79563518,rs79574602,rs79604325,rs7962879,rs7962924,rs79695224,rs79864241,rs80132571,rs80214323,rs80347255,rs962775,rs981832,rs9823103,rs9824148,rs9828760,rs9833046,rs9836115,rs9837137,rs9840417,rs9850776,rs9851608,rs9854199,rs9855968,rs9862162,rs9864251,rs9873049	AEBP2,MITF
Mouse Phenotype Single KO	MP:0013177	abnormal tail tip morphology	1	0	0	0	5.66238	305.702	1731	0.00203801	0.01154	1526	0.23315	1	1	2.17558	0.919295	2	12	0.00140746	0.166667	rs10505836,rs10505837,rs10510992,rs10743305,rs10770439,rs10770440,rs10770448,rs10841157,rs10841159,rs10841164,rs10841167,rs10841171,rs10841172,rs10841174,rs11044435,rs11044445,rs111393314,rs111471005,rs111636829,rs111659361,rs111683009,rs111739810,rs111999475,rs1121878,rs112243072,rs112246602,rs112471633,rs112684629,rs112778192,rs112802797,rs112806519,rs112919614,rs113009948,rs113054658,rs113058996,rs113085085,rs113270204,rs113340968,rs113374742,rs113414131,rs113428427,rs113551807,rs113601850,rs113652419,rs113926437,rs113997036,rs114019766,rs114043976,rs114125173,rs114190824,rs114293088,rs114328503,rs114448369,rs114576589,rs114654037,rs114671141,rs114740510,rs114777655,rs114870283,rs114935610,rs114935806,rs114967661,rs115019098,rs115097743,rs115130558,rs115154932,rs115206728,rs115274419,rs115444889,rs115498692,rs115608394,rs115677175,rs115681947,rs115710214,rs115820123,rs115839486,rs115862982,rs115982455,rs115998866,rs116001752,rs116030224,rs116064373,rs116111664,rs116224392,rs116232728,rs116323819,rs116369075,rs116385909,rs116452263,rs116551738,rs116668217,rs116680884,rs116768569,rs116798943,rs116799826,rs11711591,rs117120522,rs117125066,rs11713240,rs117293627,rs117310581,rs117592111,rs117698108,rs117833110,rs117885319,rs117968197,rs118044784,rs118179774,rs11916863,rs11920295,rs12107258,rs12330279,rs12330475,rs12422383,rs12579951,rs13314769,rs13314892,rs13319628,rs13322505,rs13325667,rs1367370,rs1367371,rs137898775,rs137907197,rs138073278,rs138087943,rs138551035,rs138628306,rs138684200,rs138704824,rs138739422,rs138886907,rs139040027,rs139101254,rs139201301,rs139228133,rs139252808,rs139308908,rs139349030,rs139351337,rs139375259,rs139445753,rs139525382,rs139548572,rs139591048,rs139711924,rs139766076,rs139866819,rs139867614,rs139871577,rs139907566,rs139908437,rs140080645,rs140083464,rs140125815,rs140129301,rs140156385,rs140161719,rs140257368,rs140474137,rs140503066,rs140705181,rs140736283,rs140784346,rs140864954,rs140876527,rs141022403,rs141124719,rs141158074,rs141171057,rs141265476,rs141287380,rs141447789,rs141467928,rs141537777,rs141573653,rs141615888,rs141704794,rs141735978,rs141881169,rs142028695,rs142067928,rs142088526,rs142125132,rs142148668,rs142157616,rs142177313,rs142195318,rs142254454,rs142367901,rs142400107,rs142439906,rs142498711,rs142581011,rs142626767,rs142638516,rs142763789,rs142812404,rs142848266,rs142926258,rs142967224,rs142973304,rs143031132,rs143037268,rs1430608,rs143198704,rs143204933,rs143243666,rs143343594,rs143436971,rs143477521,rs143705565,rs143834497,rs143873796,rs143917556,rs143970418,rs144109196,rs144235129,rs144242881,rs144377074,rs144500565,rs144542977,rs144686435,rs144870665,rs144909526,rs144949841,rs145041626,rs145149467,rs145152931,rs145153389,rs145204659,rs145323645,rs145359832,rs145434018,rs145438353,rs145450585,rs145468496,rs145766046,rs145920283,rs146088851,rs146200323,rs146437459,rs146443871,rs146509657,rs146534932,rs146551861,rs146560534,rs146601396,rs146703930,rs146809008,rs146885279,rs146915812,rs146998288,rs147333954,rs147353426,rs147353882,rs147449395,rs147460681,rs147510537,rs147533074,rs147600020,rs147624438,rs147695485,rs147741593,rs147787019,rs147913806,rs147951128,rs147964307,rs148021350,rs148116714,rs148150943,rs148287257,rs148327366,rs148369613,rs148494251,rs148516663,rs148599412,rs148619565,rs148677286,rs148694344,rs148767511,rs148941672,rs149007535,rs149030013,rs149083441,rs149134610,rs149335496,rs149473056,rs149487597,rs149551666,rs149600718,rs149650445,rs149658621,rs149682682,rs149755097,rs149791593,rs149808432,rs149830101,rs149861529,rs149916662,rs149987391,rs150050097,rs150061255,rs150112692,rs150113392,rs150126385,rs150174984,rs150300071,rs150351819,rs150364989,rs150375161,rs150427059,rs150458249,rs150532236,rs150555413,rs150672520,rs150688218,rs150847127,rs150882224,rs151015963,rs151033093,rs151079668,rs151181381,rs151291360,rs1514830,rs1529586,rs1567945,rs1567946,rs16915128,rs16915133,rs17006399,rs17006407,rs17006549,rs17006583,rs17688515,rs1807409,rs180809697,rs180828490,rs180854316,rs180919622,rs180949163,rs181244270,rs181248285,rs181248706,rs181256041,rs181286803,rs181311680,rs181357841,rs181406393,rs181425104,rs181469325,rs181498564,rs181521379,rs181532459,rs181532578,rs181665874,rs181773204,rs181780656,rs181841066,rs181859170,rs182025294,rs182049063,rs182053534,rs182074083,rs182079593,rs182102725,rs182103206,rs182114898,rs182152956,rs182235200,rs182348920,rs182361485,rs182523659,rs182589864,rs182636472,rs182639477,rs182711313,rs182727387,rs182729542,rs182774028,rs182781549,rs182877990,rs182895757,rs182909782,rs182916470,rs182938488,rs183068860,rs183155568,rs183179330,rs183207339,rs183213434,rs183303322,rs183322234,rs183324298,rs183370423,rs183393041,rs183437247,rs183461322,rs183475300,rs183483704,rs183486133,rs183547466,rs183599503,rs183656056,rs183880891,rs183917642,rs184054031,rs184106838,rs184135547,rs184142185,rs184178637,rs184234704,rs184335238,rs184704679,rs184832557,rs184835974,rs184918258,rs184964108,rs184989319,rs184996487,rs185003992,rs185005828,rs185061053,rs185099917,rs185103086,rs185104066,rs185123639,rs185238051,rs185389678,rs185457737,rs185541210,rs185687951,rs185693086,rs185729918,rs185732557,rs185799089,rs185861919,rs185897828,rs186004669,rs186035078,rs186165756,rs186369131,rs186441749,rs186750592,rs186777955,rs186910414,rs186932304,rs186948055,rs186966050,rs186976522,rs186983711,rs186994648,rs187026710,rs187042926,rs187044591,rs187077801,rs187101907,rs187108674,rs187111531,rs187128781,rs187231484,rs187342586,rs187348192,rs1873637,rs187468017,rs187471185,rs187654982,rs187713363,rs187844861,rs187848901,rs187983203,rs188048050,rs188061617,rs188074116,rs188115486,rs188200458,rs188238178,rs188335872,rs188345836,rs188366869,rs188409229,rs188591241,rs188665950,rs188713981,rs188800601,rs188853353,rs188984159,rs188997195,rs189109466,rs189122245,rs189124623,rs189126945,rs189209847,rs189239353,rs189274450,rs189286194,rs189351451,rs189422572,rs189427516,rs189495016,rs189496987,rs189507064,rs189538809,rs189676602,rs189850576,rs189900305,rs190096451,rs190102170,rs190108489,rs190176975,rs190195034,rs190215588,rs190234952,rs190343253,rs190469529,rs190474223,rs190486734,rs190509061,rs190522901,rs190590782,rs190739905,rs190768886,rs190776997,rs190858894,rs190926102,rs191045945,rs191064298,rs191187642,rs191208942,rs191241985,rs191277397,rs191482978,rs191483142,rs191489567,rs191514290,rs191590739,rs191676315,rs191794219,rs191992074,rs192019479,rs192026922,rs192089716,rs192154838,rs192157133,rs192167012,rs192184316,rs192204994,rs192213586,rs192253692,rs192301017,rs192313533,rs192324059,rs192449680,rs192628556,rs192676281,rs192688984,rs192698022,rs192816742,rs192828864,rs192832495,rs192835334,rs192901729,rs192902039,rs192910396,rs192952727,rs193003720,rs193056306,rs193122476,rs193207226,rs193234207,rs193266783,rs1946424,rs1946425,rs1946426,rs199660788,rs199697494,rs199746493,rs199910461,rs200087617,rs200520948,rs200543716,rs201426249,rs2014520,rs201597856,rs202028114,rs2116000,rs2217456,rs2315497,rs2320171,rs2320172,rs2417770,rs28378222,rs28477175,rs28483591,rs34165775,rs34495079,rs35136319,rs35759074,rs367564629,rs367874485,rs367999957,rs368223353,rs368270702,rs368643498,rs368764296,rs369170640,rs369366915,rs369433784,rs369688261,rs369967673,rs369971565,rs370209117,rs371080525,rs371091700,rs371469869,rs371715135,rs371802413,rs371968790,rs372196243,rs372209628,rs372467718,rs372629407,rs372632117,rs372775318,rs373123783,rs373437543,rs373719579,rs373843267,rs374053803,rs374114690,rs374325638,rs374358508,rs374434246,rs374544561,rs374942930,rs375109874,rs375155341,rs375453566,rs375533529,rs375779321,rs375838497,rs376288451,rs376290462,rs376498122,rs376506704,rs376629935,rs376642568,rs376656934,rs377019061,rs377029830,rs377127473,rs377299287,rs377330263,rs377404966,rs377466997,rs4077883,rs4078386,rs41440046,rs4237979,rs4237980,rs4241391,rs4274241,rs4396338,rs4396339,rs4430567,rs4492868,rs4507257,rs4510379,rs4510380,rs45519135,rs4567529,rs4603359,rs4605553,rs4763521,rs4763522,rs4764467,rs4764469,rs4764470,rs4855446,rs4855447,rs527264638,rs527431376,rs527457914,rs527636519,rs527716602,rs527802729,rs527928073,rs528043122,rs528071603,rs528094541,rs528103307,rs528108172,rs528108412,rs528169447,rs528402623,rs528460509,rs528468845,rs528589696,rs528646099,rs528752304,rs528763340,rs528791962,rs528811030,rs528826815,rs528849641,rs528961847,rs529059835,rs529063546,rs529279392,rs529418609,rs529433378,rs529660915,rs529679676,rs529726640,rs529767111,rs529778252,rs529836391,rs529908503,rs529921926,rs529938331,rs530005845,rs530072858,rs530098420,rs530113723,rs530135761,rs530164879,rs530233235,rs530292401,rs530342719,rs530407809,rs530416672,rs530422664,rs530539095,rs530561198,rs530590165,rs530651099,rs530715667,rs530723403,rs530738167,rs530789011,rs530795555,rs530843542,rs530886684,rs530979222,rs531133572,rs531158904,rs531159274,rs531188676,rs531258284,rs531268453,rs531287741,rs531330295,rs531367961,rs531386256,rs531593955,rs531673774,rs531682139,rs531760973,rs531827921,rs531856689,rs531877118,rs531939529,rs532019983,rs532034661,rs532127013,rs532153297,rs532417344,rs532420450,rs532421603,rs532468212,rs532495901,rs532522315,rs532525625,rs532529899,rs532567603,rs532741851,rs532905487,rs532915804,rs532965801,rs532983623,rs533128342,rs533134347,rs533141841,rs533144304,rs533260500,rs533263139,rs533285267,rs533386273,rs533480192,rs533513818,rs533637968,rs533787889,rs533812442,rs533856581,rs533927382,rs533970926,rs533993218,rs534018967,rs534028738,rs534051310,rs534110757,rs534143393,rs534313884,rs534315187,rs534340714,rs534390980,rs534408740,rs534441081,rs534529932,rs534554682,rs534570402,rs534639769,rs534719903,rs534745545,rs534950870,rs534973402,rs535015733,rs535152875,rs535209875,rs535216162,rs535343497,rs535371905,rs535663278,rs535756420,rs535821864,rs535853477,rs535897339,rs535956727,rs536030316,rs536038992,rs536043951,rs536063416,rs536123668,rs536173305,rs536257974,rs536295895,rs536395486,rs536453486,rs536511420,rs536547460,rs536591661,rs536634482,rs536772390,rs536810801,rs536837429,rs536902561,rs536906730,rs536972372,rs536986832,rs537027692,rs537233908,rs537250870,rs537439860,rs537504111,rs537511115,rs537652570,rs537703101,rs537731089,rs537840379,rs537840965,rs537956707,rs537973478,rs538098750,rs538149169,rs538256252,rs538272223,rs538318405,rs538322240,rs538364315,rs538390994,rs538413549,rs538447482,rs538513108,rs538597180,rs538674142,rs538682618,rs538930992,rs539021044,rs539059922,rs539081261,rs539151285,rs539208086,rs539219605,rs539264827,rs539304298,rs539334815,rs539417003,rs539417217,rs539439309,rs539488686,rs539529688,rs539585362,rs539653773,rs539705386,rs539749918,rs539950020,rs540003405,rs540011328,rs540072842,rs540089568,rs540188491,rs540228477,rs540278383,rs540402134,rs540423447,rs540444641,rs540499035,rs540509512,rs540544342,rs540547607,rs540583351,rs540605483,rs540690813,rs540811932,rs540892384,rs540954989,rs541041686,rs541219117,rs541338884,rs541359604,rs541384169,rs541396784,rs541524134,rs541545699,rs541546163,rs541595190,rs541613713,rs541741770,rs541746662,rs541797491,rs541817453,rs541841817,rs541900798,rs541915146,rs542018333,rs542114933,rs542157429,rs542175523,rs542227491,rs542460332,rs542498613,rs542555095,rs542587547,rs542631257,rs542643687,rs542682282,rs542768941,rs542891362,rs542917154,rs542952654,rs542989541,rs543035571,rs543075543,rs543173626,rs543204110,rs543251291,rs543253300,rs543255715,rs543268115,rs543349748,rs543378494,rs543426074,rs543594777,rs543607830,rs543735425,rs543960807,rs544125445,rs544212825,rs544214421,rs544260776,rs544304736,rs544321542,rs544364251,rs544373980,rs544389012,rs544437074,rs544638040,rs544665315,rs544692887,rs544744878,rs544871673,rs544889939,rs544923194,rs544932374,rs544985914,rs544995855,rs545020719,rs545051403,rs545161656,rs545170182,rs545360551,rs545387479,rs545442830,rs545546108,rs545728560,rs545756973,rs545840451,rs545969411,rs545996753,rs546013636,rs546125344,rs546132448,rs546142974,rs546179647,rs546184342,rs546217748,rs546223024,rs546274566,rs546388311,rs546427054,rs546428839,rs546457770,rs546484111,rs546628569,rs546696392,rs546706833,rs546767808,rs546790825,rs546897205,rs546907420,rs546912540,rs547070274,rs547084673,rs547141603,rs547143164,rs547152667,rs547181083,rs547243611,rs547349203,rs547441416,rs547453465,rs547544556,rs547586562,rs547621147,rs547628421,rs547750814,rs547844199,rs547940010,rs547970580,rs548170363,rs548203492,rs548281794,rs548385169,rs548451106,rs548456078,rs548481170,rs548584139,rs548660595,rs548711870,rs548723625,rs548728730,rs548986144,rs549106229,rs549206579,rs549228986,rs549334636,rs549398058,rs549433506,rs549439827,rs549459407,rs549532221,rs549562574,rs549661801,rs549719060,rs549782900,rs549796303,rs549799185,rs549808217,rs549823350,rs549856430,rs549916814,rs549956299,rs550136486,rs550162143,rs550225867,rs550354347,rs550417561,rs550470364,rs550470871,rs550513803,rs550642494,rs550690107,rs550695006,rs550713492,rs550750380,rs550786185,rs550818678,rs550895314,rs550926546,rs550986119,rs551074960,rs551094127,rs551140779,rs551158767,rs551214682,rs551241778,rs551249884,rs551268562,rs551301096,rs551337001,rs551340141,rs551474297,rs551496889,rs551566419,rs551774482,rs551805755,rs551819777,rs551857028,rs551877157,rs551899163,rs551973090,rs551999987,rs552013286,rs552082872,rs552125595,rs552126046,rs552129228,rs552274103,rs552277010,rs552342072,rs552416021,rs552427053,rs552529756,rs552677506,rs552718715,rs552749160,rs552848956,rs552887490,rs552929439,rs553009286,rs553098080,rs553101157,rs553159489,rs553363021,rs553418923,rs553515868,rs553566041,rs553582075,rs553586513,rs553604500,rs553622266,rs553742113,rs553786282,rs553787183,rs553792077,rs553803519,rs553806970,rs553868570,rs553868597,rs553931664,rs554022857,rs554026353,rs554095311,rs554294526,rs554356984,rs554527571,rs554563054,rs554615143,rs554702907,rs554715236,rs554832488,rs554900518,rs554904085,rs554959996,rs554975512,rs554986184,rs554997990,rs555035783,rs555218030,rs555281084,rs555391403,rs555414340,rs555425796,rs555465287,rs555634129,rs555767942,rs555782751,rs555816376,rs555831713,rs555833822,rs555910686,rs556012833,rs556028851,rs556126809,rs556212987,rs556235219,rs556295278,rs556300168,rs556390855,rs556473261,rs556515404,rs556697668,rs557006139,rs557088527,rs557190629,rs557229786,rs557239501,rs557350082,rs557351363,rs557369902,rs557371146,rs557373174,rs557507967,rs557665154,rs557747520,rs557896614,rs557913732,rs557991587,rs558056766,rs55808455,rs558144587,rs558155601,rs558220564,rs558224080,rs558286980,rs558342303,rs558344793,rs558344971,rs558354510,rs558359275,rs558410217,rs558465632,rs558466991,rs558467517,rs558553169,rs558577070,rs558593137,rs558671779,rs558710872,rs558869352,rs558877936,rs558958362,rs558960488,rs558988593,rs559011251,rs559012418,rs559025381,rs559039525,rs559071567,rs559225294,rs559340070,rs559384233,rs559416729,rs559461268,rs55946371,rs55947901,rs559505305,rs559577899,rs559881684,rs559917482,rs560042622,rs560286603,rs560327930,rs560341197,rs56038322,rs560412476,rs560447206,rs560487859,rs56056340,rs560788385,rs560794591,rs560823593,rs560836914,rs560870502,rs560897761,rs561053070,rs561204431,rs561378769,rs561386441,rs561490642,rs561491326,rs561492656,rs561505785,rs561621170,rs561627105,rs561656166,rs561682748,rs561693820,rs561719659,rs561862405,rs561902139,rs562025309,rs562042605,rs562065003,rs562216318,rs562350596,rs562366819,rs562379597,rs562422845,rs562459311,rs562630309,rs562649844,rs562699241,rs562792311,rs562939896,rs562983593,rs563134081,rs563158002,rs563192099,rs563287486,rs563330334,rs563369466,rs563408731,rs563455875,rs563491341,rs563493463,rs563494375,rs563502097,rs563717895,rs563780399,rs563802292,rs563893945,rs563913215,rs564003571,rs564231907,rs564256610,rs564426073,rs564457780,rs564603423,rs564685918,rs564690708,rs564781936,rs564788816,rs564827559,rs564845119,rs564855628,rs564885224,rs564995300,rs565104151,rs565118923,rs565234616,rs565309136,rs565440960,rs565579943,rs565612246,rs565728513,rs565772559,rs565850877,rs565905762,rs565964855,rs566054158,rs566068694,rs566082253,rs566119290,rs566124701,rs566208085,rs566229368,rs566287792,rs566323017,rs566347568,rs566366112,rs566459722,rs566472472,rs566526928,rs566530059,rs566624571,rs566849217,rs566856654,rs566943726,rs566950593,rs566971673,rs567085781,rs567180709,rs567205827,rs567239569,rs567250820,rs567250837,rs567321775,rs567361678,rs567529310,rs567589985,rs56764448,rs567660886,rs567702050,rs567703443,rs567726633,rs567750892,rs567755375,rs567776815,rs567848774,rs567857636,rs567861560,rs567907047,rs567969548,rs567975365,rs568047762,rs568128699,rs568136825,rs568153719,rs568188409,rs568199806,rs568214499,rs568224266,rs568232433,rs568276863,rs568302261,rs568345500,rs568355264,rs568356916,rs568363442,rs568391743,rs568477601,rs568539813,rs568542297,rs568571728,rs568581157,rs568792606,rs568893880,rs568921579,rs569025846,rs569140830,rs569245574,rs569356767,rs569410765,rs569541500,rs569593247,rs569694444,rs569714611,rs569717972,rs569752173,rs569771419,rs569913407,rs570015544,rs570054927,rs570154610,rs570187360,rs570305872,rs570311581,rs570322182,rs57044368,rs570544551,rs570624196,rs570686101,rs570765426,rs57078287,rs570827770,rs570829182,rs570913621,rs570953611,rs571014850,rs571083708,rs571128005,rs571183447,rs571200252,rs571255477,rs571341380,rs571351637,rs571529714,rs571711113,rs571771319,rs571841551,rs571843340,rs571854516,rs571886661,rs571972221,rs572145224,rs572211561,rs572283583,rs572331305,rs572400841,rs572432467,rs572507755,rs572525531,rs572612785,rs572681479,rs572693953,rs572818974,rs573001176,rs573036195,rs573042454,rs573075797,rs573120598,rs57317066,rs573348944,rs573489948,rs573528831,rs573572077,rs573583031,rs573587380,rs573656580,rs573825307,rs573880474,rs573939688,rs573947311,rs574039909,rs574068874,rs574117634,rs574169713,rs574254355,rs574286180,rs574395175,rs574503859,rs574506689,rs574534907,rs574563165,rs574588137,rs574601969,rs574669572,rs574679039,rs574686555,rs574714717,rs574739469,rs574755087,rs574848321,rs574912696,rs574987449,rs575016988,rs575067242,rs575134999,rs575168733,rs575182619,rs575200725,rs575218509,rs575237022,rs575280404,rs575322987,rs575339981,rs575349378,rs575366661,rs575428366,rs575459421,rs575529197,rs575571226,rs575601749,rs575625711,rs575643834,rs575751072,rs575780539,rs575829640,rs575882365,rs575980754,rs576050076,rs576078785,rs576282933,rs576294252,rs57634646,rs576350031,rs576492461,rs576514824,rs576517626,rs576534954,rs576621748,rs576675750,rs576685103,rs576688979,rs576690586,rs576759735,rs576789382,rs576822431,rs576823775,rs576938130,rs576986413,rs576991581,rs577030627,rs577042609,rs577055005,rs577126459,rs577136107,rs577200080,rs577406535,rs577410427,rs577519197,rs577564574,rs577608564,rs577628045,rs577687968,rs577912063,rs577913332,rs578040764,rs578049572,rs578064304,rs578086868,rs578124339,rs578156390,rs57986592,rs58200155,rs58232879,rs58663385,rs58917269,rs59487570,rs59846970,rs60354509,rs60562783,rs60619132,rs61148813,rs61389280,rs62250968,rs62250976,rs62250977,rs62251019,rs62251040,rs62252228,rs62252229,rs62252230,rs62253054,rs62253059,rs62253176,rs62253177,rs62253186,rs6549250,rs6762369,rs6763056,rs6767454,rs6772383,rs6778747,rs6780045,rs6786226,rs6800508,rs6802804,rs7133858,rs721516,rs72950024,rs72950028,rs72950035,rs72950037,rs72950039,rs7297759,rs7297854,rs73056362,rs73111952,rs73111973,rs73115796,rs7316907,rs73343031,rs73343069,rs73343095,rs73343098,rs73343100,rs73345028,rs73345038,rs73347029,rs73838647,rs73838648,rs73838657,rs73838664,rs73838665,rs73838668,rs73838671,rs74383467,rs74678933,rs74690082,rs74779500,rs74845300,rs75023348,rs75178881,rs75189071,rs75221300,rs75255343,rs75326676,rs75385209,rs75398828,rs75561284,rs75642647,rs75675106,rs75937665,rs76105647,rs7613400,rs76158281,rs76158633,rs76173251,rs76197426,rs7622943,rs7625281,rs76278231,rs7634543,rs7641320,rs76480901,rs7648607,rs7651218,rs7651891,rs76569516,rs76619626,rs76626801,rs76689813,rs76700768,rs76797903,rs76845976,rs76923902,rs76970978,rs77030511,rs77053277,rs77098281,rs77409981,rs77421044,rs77423515,rs77527948,rs77697441,rs78150426,rs78208862,rs78209275,rs78293041,rs78583877,rs78776281,rs78792427,rs78807511,rs78841078,rs79049321,rs79113372,rs79113490,rs79114169,rs79266366,rs79277475,rs79372705,rs79490803,rs79543934,rs79563518,rs79574602,rs79604325,rs7962879,rs7962924,rs79695224,rs79864241,rs80132571,rs80214323,rs80347255,rs962775,rs981832,rs9823103,rs9824148,rs9828760,rs9833046,rs9836115,rs9837137,rs9840417,rs9850776,rs9851608,rs9854199,rs9855968,rs9862162,rs9864251,rs9873049	AEBP2,MITF
Mouse Phenotype Single KO	MP:0004220	abnormal peripheral nervous system regeneration	1	0	0	0	4.96632	347.34	1725	0.0023156	0.0115	1287	0.20405	1	1	2.37336	0.842687	2	11	0.00140746	0.181818	rs1008501,rs1009385,rs1009730,rs10483174,rs11089627,rs11089631,rs111444712,rs111819723,rs112161695,rs112241545,rs112547765,rs112550660,rs112697093,rs112964674,rs113025432,rs113053229,rs113227304,rs113340869,rs113391751,rs113449685,rs113584053,rs113637040,rs114003893,rs114050177,rs114078821,rs114086284,rs114248038,rs114306205,rs114308943,rs114441973,rs114454389,rs114598686,rs114656039,rs114663454,rs114693837,rs114769974,rs114781749,rs114793971,rs114837154,rs114916610,rs114981905,rs115018251,rs115024680,rs115086325,rs115166780,rs115196076,rs115204106,rs115213124,rs115258741,rs115357080,rs115398360,rs115440019,rs11546405,rs115481594,rs115487861,rs115566465,rs115586488,rs115652924,rs115698876,rs115717549,rs115722238,rs115722368,rs115869922,rs116018948,rs116050591,rs116076866,rs116338613,rs116358485,rs116384734,rs116395645,rs116427680,rs116482625,rs116612063,rs116628286,rs116665444,rs116685901,rs116704674,rs116764865,rs116884922,rs116938710,rs116949899,rs117042861,rs117049039,rs117051029,rs117176179,rs117277666,rs117282396,rs117523248,rs117584006,rs117635475,rs117647878,rs117648848,rs117699056,rs117699767,rs117710118,rs117775408,rs117847225,rs117924296,rs118033967,rs11912057,rs11912092,rs11912171,rs11913029,rs11913108,rs11913203,rs11913622,rs11914071,rs11914199,rs12159298,rs12159636,rs12160046,rs12169279,rs12170438,rs12628347,rs13022402,rs13053314,rs13054983,rs13057617,rs13058212,rs13058342,rs130838,rs13433636,rs137855050,rs137947869,rs138088347,rs138091750,rs138176922,rs138192411,rs138209878,rs138268368,rs138339562,rs138362473,rs138463966,rs138553845,rs138941700,rs138952488,rs138975916,rs139018006,rs139059965,rs139072721,rs139078291,rs139126758,rs139204748,rs139286692,rs139293929,rs139306765,rs139331515,rs139342240,rs139419705,rs139492170,rs139515329,rs139668054,rs139860621,rs140224098,rs140265814,rs140365449,rs140419457,rs140460758,rs140517766,rs140563959,rs140568975,rs140642331,rs140642981,rs140783265,rs140801976,rs140821711,rs140829938,rs140865737,rs140937975,rs140958528,rs140971483,rs141034078,rs141121547,rs141229996,rs141247341,rs141383787,rs141462212,rs141472530,rs141488643,rs141515470,rs141533949,rs141640744,rs141740100,rs141778563,rs141890331,rs141893317,rs141957842,rs141973242,rs141977263,rs141986740,rs142009019,rs142034308,rs142045718,rs142142945,rs142211641,rs142277792,rs142356715,rs142396877,rs142415509,rs142438768,rs142501931,rs142505017,rs142645597,rs142853790,rs142927986,rs142936462,rs142978441,rs143000172,rs143131093,rs143168024,rs143176074,rs143322703,rs143352782,rs143369035,rs143515392,rs143618248,rs143630103,rs143634046,rs143682139,rs143684015,rs143852692,rs143873668,rs143900563,rs143967159,rs144009631,rs144037629,rs144085762,rs144169972,rs144182363,rs144239249,rs144319801,rs144376967,rs144490205,rs144503478,rs144523143,rs144593542,rs144615964,rs144649329,rs144664517,rs144665964,rs144701292,rs144702594,rs144708556,rs144748143,rs144766181,rs144798705,rs144827918,rs144833970,rs144914991,rs144953874,rs144998425,rs145157136,rs145174500,rs145213206,rs145237858,rs145415874,rs145444205,rs145462333,rs145483197,rs145516883,rs145583699,rs145762633,rs145846609,rs145874993,rs146102031,rs146135292,rs146152566,rs146220301,rs146221956,rs146234824,rs146279506,rs146331030,rs146386348,rs146452147,rs146461963,rs146469506,rs146511917,rs146602894,rs146717210,rs146728001,rs146799964,rs146819712,rs146974423,rs146984405,rs147017850,rs147080954,rs147227738,rs147278976,rs147355294,rs147372964,rs147469312,rs147563409,rs147584408,rs1475981,rs1475984,rs147613258,rs147637487,rs147729369,rs147794481,rs147806097,rs147815275,rs147838947,rs147865908,rs147898849,rs147938997,rs147975670,rs148025471,rs148046362,rs148107930,rs148116023,rs148132624,rs148188274,rs148246033,rs148255826,rs148390028,rs148472481,rs148484369,rs148503964,rs148548197,rs148608023,rs148642898,rs148643784,rs148765780,rs148882192,rs148932446,rs148940991,rs148961134,rs148995190,rs148998960,rs149091607,rs149166050,rs149273676,rs149281350,rs149311798,rs149315324,rs149335199,rs149452870,rs149458953,rs149535956,rs149650085,rs149722415,rs149767975,rs149911748,rs149988073,rs149994752,rs150054472,rs150056947,rs150250268,rs150277773,rs150438640,rs150461834,rs150510085,rs150629819,rs150634906,rs150659118,rs150922359,rs150962350,rs150970513,rs151015838,rs151037814,rs151044152,rs151076556,rs151225625,rs151260656,rs151278957,rs151290581,rs151300361,rs1547409,rs1573658,rs16985375,rs16992148,rs16992612,rs16992623,rs16992899,rs16993014,rs16993145,rs16993207,rs16993257,rs16993269,rs16993271,rs180695120,rs180710235,rs180717357,rs180841308,rs180878076,rs180924423,rs180977739,rs181007385,rs181018729,rs181071833,rs181125611,rs181257714,rs181345163,rs181484243,rs181498244,rs181534837,rs181551342,rs181666941,rs181770496,rs181810878,rs181822585,rs181853485,rs181881681,rs182000131,rs182086751,rs182174301,rs182175982,rs182201795,rs182205388,rs182220633,rs182243941,rs182371645,rs182472144,rs182680073,rs182801274,rs182846700,rs182853829,rs182986814,rs183019630,rs183108382,rs183262073,rs183273888,rs183397171,rs183467525,rs183486735,rs183581711,rs183594664,rs183778035,rs183840821,rs183857089,rs183910262,rs184020467,rs184046833,rs184118769,rs184152726,rs184270042,rs184281497,rs184359235,rs184385467,rs184388902,rs184399191,rs184439812,rs184512430,rs184525638,rs184584451,rs184627879,rs184968512,rs185089642,rs185127098,rs185172938,rs185358886,rs185397954,rs185409139,rs185460988,rs185489242,rs185509240,rs185646176,rs185679929,rs185690604,rs185877000,rs185878288,rs185933849,rs185999734,rs186108025,rs186119785,rs186143808,rs186148743,rs186344515,rs186361142,rs186382244,rs186473209,rs186490976,rs186524439,rs186596814,rs187016516,rs187143476,rs187198778,rs187243915,rs187393624,rs187475624,rs187494379,rs187524988,rs187553001,rs187564067,rs187585810,rs187712335,rs187744357,rs187885160,rs187947247,rs188177982,rs188182247,rs188225554,rs188240586,rs188367155,rs188442285,rs188520535,rs188799242,rs188831203,rs188834926,rs188840326,rs188890953,rs189105264,rs189130769,rs189232487,rs189309995,rs189316646,rs189332898,rs189341682,rs189343072,rs189366777,rs1894426,rs1894428,rs189500988,rs189509442,rs189593703,rs189614761,rs189666667,rs189702392,rs189815956,rs189855654,rs189859519,rs189889693,rs189909506,rs189961606,rs190015405,rs190101855,rs190130780,rs190353291,rs190360720,rs190429424,rs190511033,rs190541314,rs190561923,rs190571927,rs190576721,rs190787303,rs190804212,rs190814959,rs190949320,rs191008763,rs191058696,rs191080615,rs191141720,rs191145007,rs191165297,rs191431430,rs191593960,rs191606901,rs191670715,rs191714402,rs191832889,rs191845646,rs191910610,rs192087249,rs192128845,rs192159952,rs192234998,rs192325451,rs192394991,rs192459157,rs192510767,rs192521691,rs192535555,rs192546922,rs192595075,rs192600758,rs192657203,rs192680959,rs192777789,rs192806311,rs192971163,rs193039042,rs193062723,rs193082587,rs193101135,rs193115939,rs193193210,rs193239069,rs193295409,rs200574289,rs200676510,rs201213779,rs2018285,rs2018292,rs201893181,rs2157153,rs2157197,rs2168484,rs2213360,rs2267190,rs2267191,rs2267235,rs2267241,rs2267276,rs2267284,rs2267285,rs2267286,rs2267290,rs2267300,rs2267301,rs2267306,rs2267313,rs2267314,rs2267315,rs2267317,rs2267319,rs2267320,rs2267321,rs2267322,rs2267324,rs2267325,rs2267326,rs2267327,rs2267328,rs2283895,rs2283940,rs2283947,rs239322,rs239323,rs2413202,rs2413204,rs28377075,rs3210587,rs34060203,rs34597805,rs34750178,rs36002910,rs368086701,rs368544221,rs368570949,rs368923802,rs368954999,rs368999694,rs369268826,rs369327782,rs369330157,rs369398869,rs370120834,rs370155263,rs370291507,rs370568531,rs370572541,rs370705397,rs370766360,rs371335632,rs371481599,rs371807620,rs371923764,rs372468029,rs372574363,rs372986186,rs373017569,rs373271178,rs373603499,rs373699760,rs373809712,rs373811992,rs373912306,rs373954071,rs374246285,rs374368972,rs374622943,rs374658345,rs374690177,rs374937780,rs375496412,rs375739457,rs375763748,rs375822347,rs375861742,rs375928851,rs376073800,rs376098517,rs376166479,rs377205970,rs377234186,rs377383004,rs377669817,rs3819662,rs3819663,rs3819667,rs3819669,rs3819671,rs3819672,rs385486,rs404038,rs412701,rs419898,rs4417800,rs444993,rs447336,rs453075,rs481698,rs4820102,rs4820104,rs4821143,rs4821167,rs4821190,rs4821196,rs482567,rs483528,rs493192,rs496956,rs527258905,rs527292229,rs527299192,rs527306649,rs527342893,rs527406687,rs527526851,rs527544707,rs527624721,rs527803005,rs527952517,rs527956683,rs527972169,rs527973160,rs527983990,rs528008857,rs528055680,rs528158131,rs528160188,rs528171722,rs528323352,rs528353583,rs528401139,rs528404605,rs528432957,rs528451768,rs528504246,rs528579388,rs528652801,rs528711055,rs528742237,rs528924264,rs529010305,rs529033644,rs529188621,rs529189817,rs529233431,rs529286571,rs529322753,rs529326653,rs529500409,rs529561037,rs529561337,rs529608982,rs529650721,rs529670911,rs529680093,rs529770471,rs529956088,rs530002440,rs530005341,rs530233249,rs530241179,rs530250894,rs530305092,rs530504562,rs530537285,rs530603569,rs530607158,rs530658179,rs530693354,rs530725597,rs530741546,rs530979134,rs531015712,rs531031560,rs531034697,rs531038179,rs531042327,rs531375066,rs531425763,rs531647280,rs531797631,rs531860286,rs531861785,rs531877208,rs531926026,rs532022992,rs532230912,rs532248223,rs532275812,rs532279705,rs532395992,rs532817470,rs532928231,rs533042695,rs533070927,rs533086048,rs533093651,rs533124209,rs533195339,rs533198555,rs533294118,rs533365324,rs533429617,rs533467403,rs533542106,rs533566465,rs533674637,rs533694402,rs533867766,rs533937221,rs534086031,rs534182173,rs534186061,rs534212026,rs534217451,rs534289571,rs534295916,rs534368454,rs534395388,rs534408365,rs534417146,rs534515669,rs534639329,rs534653674,rs534677071,rs534802310,rs534803301,rs534814056,rs534818271,rs534819493,rs534851695,rs534901941,rs534923644,rs535118339,rs535238553,rs535425232,rs535438337,rs535691456,rs535753470,rs535816042,rs535943978,rs536144598,rs536148369,rs536223143,rs536348422,rs536429993,rs536488664,rs536528888,rs536632066,rs536731900,rs536790307,rs536803161,rs536814320,rs536821793,rs536961073,rs536997594,rs537054410,rs537095693,rs537154299,rs537158456,rs537291580,rs537303492,rs537324526,rs537328906,rs537388665,rs537421643,rs537474945,rs537533172,rs537557991,rs537564950,rs537600655,rs537733462,rs537811392,rs537811749,rs537817176,rs537835775,rs537849420,rs537931365,rs537959116,rs537964918,rs538044491,rs538137475,rs538141564,rs538405034,rs538409075,rs538704678,rs538911755,rs538926230,rs538947494,rs539015496,rs539047237,rs539127907,rs539190109,rs539221473,rs539229369,rs539244370,rs539286565,rs539310739,rs539393369,rs539425340,rs539456990,rs539467789,rs539479378,rs539611851,rs539615612,rs539717442,rs539740456,rs539752911,rs539795566,rs539842612,rs539893766,rs540033429,rs540053663,rs540091891,rs540147043,rs540189965,rs540254041,rs540327154,rs540343182,rs540365757,rs540494915,rs540524641,rs540627451,rs540712119,rs540769567,rs540797160,rs540942624,rs540963071,rs541046098,rs541055296,rs541073817,rs541078922,rs541164137,rs541175169,rs541187017,rs541326611,rs541350446,rs541388869,rs541403911,rs541433380,rs541486624,rs541524951,rs541526400,rs541562613,rs541587416,rs541590274,rs541599811,rs541648471,rs541729023,rs541830022,rs541942578,rs541946574,rs541952467,rs542053182,rs542056475,rs542353710,rs542567259,rs542678053,rs542735648,rs542777606,rs542787120,rs542860522,rs542888527,rs542934318,rs542974797,rs543043713,rs543066673,rs543094369,rs543172595,rs543223305,rs543257171,rs543307507,rs543358191,rs543597671,rs543677880,rs543790215,rs543870492,rs543898484,rs543925926,rs543990394,rs543999480,rs544055083,rs544086729,rs544353299,rs544578083,rs544593403,rs544655656,rs544661030,rs544709442,rs544772620,rs544886888,rs544930747,rs545023711,rs545048947,rs545102327,rs545240279,rs545275510,rs545377006,rs545392980,rs545565155,rs545637905,rs545674425,rs545715593,rs545752755,rs545780055,rs545917340,rs545971805,rs546003238,rs546079787,rs546120878,rs546185362,rs546197786,rs546224696,rs546279293,rs546418278,rs546453391,rs546494036,rs546549363,rs546650074,rs546655189,rs546711456,rs546897515,rs546914012,rs546928899,rs546962840,rs547010476,rs547040114,rs547050583,rs547054978,rs547225080,rs547385731,rs547418652,rs547473213,rs547502437,rs547567156,rs547570494,rs547703513,rs547802693,rs547877960,rs547959943,rs548009727,rs548075476,rs548139000,rs548184519,rs548212672,rs548235274,rs548305061,rs548327810,rs548329914,rs548330865,rs548448137,rs548460845,rs548469875,rs548476877,rs548485482,rs548498219,rs548573819,rs548599428,rs548694758,rs548795651,rs548802288,rs548926404,rs548927726,rs548994617,rs549093202,rs549156385,rs549275443,rs549329244,rs549378791,rs549401370,rs549424495,rs549512899,rs549555501,rs549586330,rs549709809,rs549768141,rs549785611,rs549920048,rs549965529,rs549975739,rs550042728,rs550055203,rs550154224,rs550372003,rs550377284,rs550401814,rs550468917,rs550468927,rs550519962,rs550577346,rs550579946,rs550618544,rs550630281,rs550706036,rs550717299,rs550750662,rs550772176,rs550811532,rs550822993,rs550908717,rs550939704,rs551031511,rs551041186,rs551119608,rs551120377,rs551145149,rs551166546,rs551190999,rs551287094,rs551314702,rs551376038,rs551383829,rs551558534,rs551778705,rs551780061,rs552023189,rs552145439,rs552181585,rs552182522,rs552216813,rs552273464,rs552305149,rs552414588,rs552431123,rs552527947,rs552535652,rs552591573,rs552677646,rs552768778,rs552831176,rs552843826,rs552845862,rs552885543,rs552921212,rs552960869,rs552963201,rs553003627,rs553013218,rs553033353,rs553062486,rs553087780,rs553113334,rs553194265,rs553220491,rs553224720,rs553379539,rs553451122,rs553476727,rs553545092,rs553660928,rs553693728,rs553699006,rs553759882,rs553847154,rs553856257,rs554024105,rs554029952,rs554033210,rs554068915,rs554072397,rs554078860,rs554109027,rs554119459,rs554139513,rs554155129,rs554163822,rs554209806,rs554235464,rs554337588,rs554498558,rs554535787,rs554619518,rs554656746,rs554705438,rs554786034,rs554862817,rs554911563,rs554989904,rs555032042,rs555067310,rs555088146,rs555186450,rs555201155,rs555322019,rs555480218,rs555708938,rs555812061,rs555876723,rs555980746,rs556047969,rs556090488,rs556102325,rs556213557,rs556230281,rs556250053,rs556290605,rs556366967,rs556374545,rs556461029,rs556564927,rs556627080,rs556670018,rs556720736,rs556820243,rs556820284,rs556831239,rs556980725,rs557197429,rs557293134,rs557391946,rs557398657,rs557403229,rs557428441,rs557537481,rs557624866,rs557727011,rs557750938,rs557809095,rs557950785,rs557983270,rs558154006,rs558160619,rs558356569,rs558439659,rs558533030,rs558585142,rs558725874,rs558729304,rs55874195,rs558749709,rs558807449,rs558814071,rs558836560,rs558894363,rs558908425,rs558914107,rs558963598,rs558987903,rs558988002,rs559105439,rs559302639,rs559305857,rs559366947,rs559367923,rs559412221,rs559448044,rs559497029,rs559503026,rs559511987,rs559587975,rs559637519,rs559669265,rs559674712,rs559720499,rs559728175,rs559761765,rs559769390,rs559949012,rs559966715,rs559999116,rs560132529,rs560306489,rs560339011,rs560365881,rs560471409,rs560533903,rs560606277,rs560632951,rs560652777,rs560760445,rs56077529,rs560829929,rs560968690,rs561149426,rs561290966,rs561359893,rs561485017,rs561565315,rs561622735,rs561734130,rs561773011,rs561794843,rs561818387,rs561819881,rs561878722,rs561926781,rs561930495,rs562121980,rs562209654,rs562228916,rs562289756,rs562313862,rs562373388,rs562487918,rs562497283,rs562582441,rs562605523,rs562610112,rs562646466,rs562670840,rs562716259,rs562758352,rs562885694,rs562933554,rs562943532,rs562948266,rs563005686,rs563027554,rs563130378,rs563188468,rs563200579,rs563216273,rs563219109,rs563229660,rs563584819,rs563622243,rs563675639,rs563796469,rs563812092,rs563820374,rs564100246,rs564116901,rs564174795,rs564205642,rs564228964,rs564277345,rs564308770,rs564448385,rs564561201,rs564561696,rs564570335,rs564580900,rs564603143,rs564693413,rs564792865,rs564821266,rs564876767,rs565289221,rs565552656,rs565563831,rs565880244,rs565889573,rs565919484,rs565964478,rs566025515,rs566038668,rs566063750,rs566089901,rs566146150,rs566152118,rs566193783,rs566211396,rs566239542,rs566398183,rs566420109,rs566482829,rs566523426,rs566560044,rs566585722,rs566595567,rs566746991,rs566839130,rs566849764,rs566961025,rs566991825,rs567084728,rs567104784,rs567168423,rs567192345,rs567377203,rs567392388,rs567590175,rs56759089,rs567594848,rs567736419,rs567856912,rs567861995,rs567892528,rs567910239,rs567924342,rs567940020,rs568118779,rs568156321,rs568183260,rs568195455,rs568234181,rs568268563,rs568363783,rs568416515,rs568437334,rs568509694,rs568516486,rs568573713,rs568602763,rs568656912,rs568674956,rs568693151,rs56876495,rs568774907,rs568781698,rs568831906,rs568844007,rs568847592,rs568944823,rs568954846,rs568963566,rs569074027,rs569083088,rs569158157,rs569277064,rs569302357,rs569344025,rs569360899,rs569443550,rs569471417,rs569474754,rs569561987,rs569564896,rs569592234,rs569609927,rs569610709,rs569754397,rs569755410,rs569801483,rs569810970,rs569812155,rs569858897,rs569864712,rs569886833,rs569896895,rs569923179,rs570055815,rs570104135,rs570478217,rs570514993,rs570615140,rs570622308,rs570648929,rs570650706,rs570738300,rs570757297,rs57079229,rs570801673,rs570840900,rs570959139,rs570969901,rs571023308,rs571025889,rs571054014,rs571120532,rs571241912,rs571303841,rs571588513,rs571621532,rs571642749,rs571648942,rs571700838,rs571770272,rs571969862,rs572016431,rs572072952,rs572225370,rs572327197,rs572347638,rs572364220,rs572564493,rs572614260,rs572670316,rs572749972,rs572757570,rs572809650,rs572812904,rs572827769,rs572854507,rs572902499,rs572963092,rs572984967,rs573023514,rs573059444,rs573377916,rs573434564,rs573480361,rs573484738,rs573497495,rs573524537,rs573535762,rs573612326,rs573640424,rs573706282,rs573793589,rs573802258,rs573825057,rs573825149,rs573832293,rs573833308,rs573895032,rs573936558,rs573967872,rs573977044,rs574000630,rs574027925,rs574037803,rs574088387,rs574114914,rs574124029,rs574218272,rs574316214,rs57447662,rs574593480,rs574688277,rs574769734,rs574826084,rs574836314,rs574868898,rs574873130,rs574898216,rs574909512,rs574939189,rs5749680,rs5749682,rs575075802,rs575083693,rs575136574,rs575188279,rs575193931,rs575198122,rs575424610,rs5754534,rs5754612,rs5754664,rs5754665,rs5754668,rs5754672,rs5754715,rs5754725,rs5754729,rs5754730,rs5754731,rs5754735,rs5754752,rs5754757,rs5754758,rs575671469,rs575765874,rs575927732,rs575999902,rs576172252,rs576200402,rs576215638,rs576307801,rs576380520,rs576444984,rs576533516,rs576555731,rs576556371,rs576602848,rs576718874,rs576797031,rs576904561,rs576919521,rs576970038,rs576982265,rs577070900,rs577133840,rs577162854,rs577382880,rs577393678,rs577428194,rs577500482,rs577577851,rs577675732,rs577699338,rs577737661,rs577743803,rs577813705,rs577891100,rs577911243,rs577960639,rs578001842,rs578026476,rs578038814,rs578117251,rs578125224,rs578164680,rs578224028,rs57936677,rs59015613,rs59198201,rs59295827,rs5994722,rs5994749,rs5994754,rs5994778,rs5994806,rs5994807,rs5994809,rs5999089,rs5999095,rs5999103,rs5999119,rs5999124,rs5999140,rs5999142,rs61018104,rs61189687,rs61619580,rs619426,rs62225071,rs62225076,rs62225315,rs62225419,rs62225420,rs62225421,rs62225445,rs62225455,rs650191,rs6518832,rs666731,rs666775,rs670264,rs686137,rs695258,rs695271,rs695509,rs71313169,rs715482,rs715502,rs7286241,rs7287520,rs7287539,rs7289207,rs7290668,rs7292121,rs73154546,rs73154568,rs73154570,rs73170585,rs73170592,rs73403308,rs73408412,rs73409026,rs73409028,rs73882281,rs73882350,rs73885048,rs738942,rs738948,rs74608905,rs74984184,rs75013379,rs75064241,rs75071729,rs75121872,rs75229180,rs75275629,rs75489045,rs75600224,rs75688699,rs75758906,rs75911645,rs76089993,rs76256720,rs762835,rs762836,rs76322073,rs764025,rs76556385,rs76561554,rs76599351,rs76743113,rs76980158,rs77010958,rs77016292,rs77052304,rs77075438,rs77113476,rs77142503,rs77143316,rs77600950,rs77710419,rs77908284,rs77923846,rs78167580,rs78474487,rs78595383,rs78746260,rs78866914,rs79143023,rs79150441,rs79160455,rs79166545,rs79430765,rs79493350,rs79566528,rs79633744,rs79782848,rs79850046,rs79901281,rs80073626,rs8135942,rs8136475,rs8138783,rs8139076,rs8139892,rs8140148,rs8142483,rs8142645,rs9306277,rs9306283,rs9306284,rs9607079,rs9607084,rs9607087,rs9607089,rs9609840,rs9609841,rs9609846,rs9609847,rs9609881,rs9619378,rs9619379,rs9621725,rs9621748,rs9621785,rs9621787,rs9621788,rs9621789,rs9621792,rs9621795,rs999719	LARGE,SERPINE2
Mouse Phenotype Single KO	MP:0009406	decreased skeletal muscle fiber number	1	0	0	0	4.4684	383.582	1714	0.00255721	0.0114267	1905	0.320959	1	1	1.74046	1.14912	2	15	0.00140746	0.133333	rs10080633,rs10214572,rs10437419,rs10763917,rs10827234,rs10827235,rs11009295,rs11009298,rs11009299,rs11009301,rs11009311,rs11009329,rs11009330,rs11009337,rs11009341,rs11009342,rs11009347,rs111292179,rs111442922,rs111474273,rs111505070,rs111531732,rs111748376,rs112002649,rs112335511,rs112350958,rs112360861,rs112547509,rs112595410,rs112675918,rs113376539,rs113400405,rs113541881,rs113666149,rs113974402,rs114016398,rs114065935,rs114216444,rs114238100,rs114334252,rs114477562,rs114511122,rs114519688,rs114537255,rs114546863,rs114555965,rs114687692,rs114743928,rs114814198,rs114986337,rs115095231,rs115116699,rs115199993,rs115214409,rs115304656,rs115311528,rs115344434,rs115413353,rs115449968,rs115508083,rs115551237,rs115606719,rs115660561,rs115665649,rs115787367,rs115836813,rs115840103,rs115891538,rs11594083,rs115968637,rs11599462,rs116035081,rs116082317,rs116117802,rs116166097,rs116200974,rs116201972,rs116222732,rs116262808,rs116266832,rs116333875,rs116356873,rs116561219,rs116727607,rs116746687,rs116807501,rs116814861,rs116895729,rs116938857,rs117040419,rs117129413,rs117157356,rs117198579,rs117239995,rs117247294,rs117250308,rs117454477,rs11751751,rs117525057,rs117660056,rs117720301,rs117766772,rs117796008,rs117912694,rs118037989,rs118043275,rs118056725,rs118110713,rs118124557,rs118147866,rs121913575,rs12218572,rs12249072,rs12249588,rs12267853,rs12267915,rs12268149,rs12360413,rs12573218,rs12664291,rs12774340,rs1331315,rs1331325,rs1331326,rs1360457,rs137856112,rs137871661,rs137939873,rs138011373,rs138060291,rs138209429,rs138286196,rs138303386,rs138357991,rs138396530,rs138438193,rs138469984,rs138486086,rs138565297,rs138616440,rs138724920,rs138943119,rs138944067,rs138945312,rs138948857,rs139051970,rs139109264,rs139188909,rs139191211,rs139213675,rs139280910,rs139437682,rs139485727,rs139615599,rs139630300,rs139703403,rs139760271,rs139761526,rs139804742,rs139863716,rs139939537,rs139950489,rs140069743,rs140100010,rs140181475,rs140463348,rs140467482,rs140517272,rs140521511,rs140554479,rs140630542,rs140660902,rs140690471,rs140699261,rs140704578,rs140719774,rs140775269,rs140837598,rs140873484,rs141048369,rs141056953,rs141064925,rs141083831,rs141110324,rs1411927,rs141382536,rs141393851,rs141524177,rs141529404,rs141597982,rs141658354,rs141772209,rs141837519,rs141838671,rs142008436,rs142096773,rs142273828,rs142345272,rs142409410,rs142474270,rs142568239,rs142682953,rs142720302,rs142770478,rs142827673,rs142831965,rs142854272,rs142989915,rs143005275,rs143148079,rs143159494,rs143215851,rs143292866,rs143313635,rs143368461,rs143382009,rs143620488,rs143683438,rs143686478,rs143805359,rs143850650,rs143869330,rs143912250,rs143932015,rs143939039,rs143940985,rs143986627,rs144053359,rs144059827,rs144061368,rs144201407,rs144217491,rs144261138,rs144400622,rs144402379,rs144404230,rs144406027,rs144422380,rs144528535,rs144698658,rs144722243,rs144774897,rs144885272,rs144922938,rs145095037,rs145172316,rs145212588,rs145290464,rs145310035,rs145311687,rs145370943,rs145529840,rs145671919,rs145744036,rs145835028,rs145846545,rs145877773,rs146028344,rs146173933,rs146195954,rs146215891,rs146343236,rs146359875,rs146378823,rs146430771,rs146438168,rs146676134,rs146823182,rs146851988,rs146900635,rs146940984,rs146963880,rs147031558,rs147045367,rs147066781,rs147198798,rs147256520,rs147258523,rs147267001,rs147270644,rs147294283,rs147299243,rs147387610,rs147834147,rs147925961,rs148057956,rs148082042,rs148134822,rs148202453,rs148286394,rs148299820,rs148340929,rs148419866,rs148602287,rs148655840,rs148670195,rs148682242,rs148862189,rs148898928,rs148984379,rs148994827,rs1490390,rs149088798,rs149185765,rs149187705,rs149193915,rs149298503,rs149365313,rs149448324,rs149456015,rs149509402,rs149545775,rs149712239,rs149740548,rs149827043,rs149830956,rs149842154,rs149850474,rs149858776,rs149867577,rs149875681,rs149948224,rs149964365,rs150144059,rs150236123,rs150259370,rs150259403,rs150405152,rs150469927,rs150555966,rs150625889,rs150662221,rs150676897,rs150739159,rs150792994,rs150801254,rs150817906,rs150836595,rs150862292,rs150908749,rs150922558,rs150936419,rs150939256,rs150945215,rs150993082,rs151067222,rs151115248,rs151119275,rs151185870,rs151199929,rs16934232,rs16934374,rs16934380,rs16934384,rs17057159,rs17296443,rs17296492,rs17296499,rs17723217,rs17724256,rs17729201,rs17779264,rs180865616,rs180871356,rs180872119,rs180885871,rs180911416,rs180945021,rs180982306,rs181131064,rs181200493,rs181386984,rs181408921,rs181494392,rs181506044,rs181518815,rs181552366,rs181554782,rs181554806,rs181560443,rs181634644,rs181664690,rs181698240,rs181753790,rs181809947,rs181907935,rs181926687,rs182105583,rs182299427,rs182311776,rs182343042,rs182392597,rs182394259,rs182416417,rs182451262,rs182467136,rs182523562,rs182610094,rs182618897,rs182698507,rs182700409,rs182740339,rs182762857,rs182944967,rs183021892,rs183023693,rs183044304,rs183056574,rs183057643,rs183159036,rs183293120,rs183420663,rs183457394,rs183467623,rs183625723,rs183912629,rs184001955,rs184049751,rs184106486,rs184115834,rs184142785,rs184187527,rs184239350,rs184249962,rs184260977,rs184310767,rs184323756,rs184337887,rs184522344,rs184592566,rs184636414,rs184713429,rs184755817,rs184771546,rs184827309,rs184903000,rs184997000,rs185042861,rs185048909,rs185324802,rs185362964,rs185473770,rs185481358,rs185482467,rs185490292,rs185616447,rs185625096,rs185677025,rs185755638,rs185891591,rs186047232,rs186057468,rs186067521,rs186081714,rs186112453,rs186138169,rs186167825,rs186283582,rs186409484,rs186462202,rs186495631,rs186538779,rs186550924,rs186582692,rs186617367,rs186738640,rs186812202,rs186825687,rs186838093,rs187123740,rs187205145,rs187244728,rs187258962,rs187294514,rs187693562,rs187696949,rs187741859,rs187850683,rs187877715,rs187913982,rs188032192,rs188033271,rs188061728,rs188100989,rs188116458,rs188217235,rs188223268,rs188290662,rs188303805,rs188334291,rs188484775,rs188568373,rs188582830,rs188623391,rs188629222,rs188640901,rs188643652,rs188704098,rs188725117,rs188742623,rs188801100,rs188810966,rs188828499,rs188922327,rs188997996,rs189089940,rs189177795,rs189224319,rs189247299,rs189260077,rs189262042,rs189273650,rs189337698,rs189350194,rs189374994,rs189500712,rs189590066,rs189647464,rs189649326,rs189756984,rs189857741,rs189907847,rs189925614,rs189947819,rs190003712,rs190015061,rs190016481,rs190065289,rs190121056,rs190163413,rs190172163,rs190184310,rs190204725,rs190246621,rs190273215,rs190283154,rs190300278,rs190448281,rs190507121,rs190533727,rs190576870,rs190583081,rs190687733,rs190820059,rs191077602,rs191082424,rs191097511,rs191109307,rs191119759,rs191212467,rs191226996,rs191351500,rs191425832,rs191490968,rs191513402,rs191515784,rs191643131,rs191660166,rs191672498,rs191756016,rs191774282,rs191813677,rs191958737,rs191975368,rs192059186,rs192074411,rs192107432,rs192109081,rs192133793,rs192173217,rs192237973,rs192304751,rs192339141,rs192378555,rs192396548,rs192424362,rs192479969,rs192612187,rs192612597,rs192676855,rs192677362,rs192719577,rs192786978,rs192829715,rs192840063,rs192854661,rs193082325,rs193287741,rs193292430,rs1952983,rs199664611,rs199704483,rs200507953,rs200660300,rs200762685,rs200792743,rs200898063,rs202081701,rs2070303,rs2127100,rs2130607,rs2169870,rs2243668,rs2269095,rs2269100,rs2269101,rs2269102,rs2300948,rs2300949,rs2300950,rs2300952,rs2326794,rs265368,rs265370,rs265371,rs265372,rs265378,rs265380,rs2776925,rs2776930,rs2776935,rs2804491,rs2804492,rs2804493,rs2804496,rs2804497,rs2804498,rs2927882,rs34181815,rs34805871,rs35108091,rs35412094,rs35704827,rs36044314,rs367888244,rs367964431,rs368034822,rs368144579,rs368168539,rs368193421,rs368422381,rs368605791,rs368667774,rs368974149,rs369036336,rs369132123,rs369236824,rs369510801,rs369761137,rs369781108,rs370168820,rs370301971,rs370917347,rs370970155,rs371096962,rs371179114,rs371535664,rs371649157,rs371730598,rs371771913,rs372102957,rs372165332,rs372257892,rs372445188,rs373340271,rs374345717,rs374578261,rs374989434,rs375255954,rs375365504,rs375375586,rs376038241,rs376162512,rs376525945,rs376811771,rs376885881,rs377164513,rs3778124,rs3778125,rs3778130,rs3816665,rs3943300,rs4285344,rs4443524,rs4897306,rs4897309,rs4934842,rs4934858,rs4934871,rs50667,rs527237341,rs527309995,rs527333662,rs527393024,rs527487298,rs527681239,rs527753509,rs527781537,rs527788899,rs527856692,rs527867886,rs527875263,rs527992615,rs528035178,rs528166631,rs528209876,rs528342408,rs528365310,rs528464261,rs528472296,rs528492282,rs528567882,rs528765747,rs528785112,rs528789970,rs529025381,rs529044270,rs529066723,rs529067439,rs529073008,rs529260264,rs529280317,rs529285796,rs529343313,rs529518264,rs529716453,rs529758558,rs529778809,rs529833233,rs530070157,rs530136273,rs530141916,rs530315399,rs530324867,rs530359125,rs530393863,rs530393888,rs530421114,rs530505579,rs530541009,rs530613021,rs530685797,rs530729415,rs530808683,rs530895706,rs530966647,rs530974081,rs531001049,rs531002522,rs531007372,rs531039329,rs531109090,rs531145114,rs531238827,rs531251233,rs531260401,rs531297245,rs531342803,rs531530043,rs531559275,rs531679778,rs531692174,rs531731597,rs531753421,rs531780859,rs531845848,rs531864083,rs531929277,rs531991840,rs532085258,rs532240101,rs532338263,rs532348709,rs532489540,rs532513169,rs532562069,rs532587922,rs532624465,rs532654225,rs532663749,rs532696541,rs532787428,rs532807329,rs532836603,rs532882935,rs532925003,rs532965893,rs532978181,rs533050354,rs533058727,rs533087990,rs533189203,rs533275069,rs533324968,rs533418435,rs533486650,rs533602980,rs533616725,rs533715525,rs533751918,rs533772546,rs533785142,rs533837557,rs533856584,rs533860559,rs533893713,rs533897137,rs533930694,rs534031284,rs534182299,rs534191394,rs534282112,rs534328040,rs534354694,rs534362242,rs534573324,rs534730832,rs534733564,rs534746280,rs534776204,rs534923757,rs535010116,rs535037360,rs535059636,rs535123892,rs535161782,rs535214792,rs535217561,rs535295239,rs535338664,rs535376114,rs535436643,rs535557343,rs535766441,rs536005125,rs536014456,rs536147975,rs536165342,rs536166596,rs536228274,rs536238938,rs536252082,rs536262460,rs536391653,rs536393998,rs536437160,rs536467958,rs536515408,rs536525976,rs536549063,rs536553735,rs536606709,rs536732250,rs536767594,rs536879219,rs536895153,rs536962959,rs536991295,rs537063221,rs537179361,rs537205524,rs537213911,rs537235697,rs537329025,rs537364639,rs537453441,rs537519056,rs537640207,rs537644987,rs537650801,rs537679779,rs537689486,rs537883648,rs538036946,rs538124560,rs538127361,rs538135912,rs538150507,rs538206056,rs538213957,rs538247791,rs538305455,rs538421094,rs538444294,rs538571153,rs538602717,rs538702491,rs538705181,rs538705877,rs538824348,rs538865373,rs538878864,rs538959753,rs539070521,rs539143365,rs539222445,rs539248888,rs539284373,rs539289116,rs539321303,rs539347597,rs539415815,rs539465900,rs539497854,rs539510387,rs539625448,rs539874841,rs539898868,rs539965616,rs539982699,rs540046423,rs540154014,rs540155715,rs540270058,rs540351611,rs540355405,rs540357279,rs540377599,rs540378656,rs540516307,rs540532693,rs540664160,rs540665624,rs540674455,rs540711927,rs540727959,rs540754195,rs541036021,rs541067324,rs541114975,rs541193030,rs541225187,rs541251975,rs541270166,rs541280150,rs541334857,rs541363155,rs541407945,rs541516249,rs541594647,rs541641157,rs541746015,rs541868049,rs541903755,rs542182239,rs542205271,rs542447521,rs542484231,rs542683623,rs542684186,rs542740208,rs542842646,rs542916497,rs542919271,rs542970729,rs543044500,rs543135130,rs543357691,rs543487756,rs543496570,rs543631923,rs543652416,rs543656741,rs543685962,rs543756398,rs543794382,rs543840654,rs543887577,rs543932199,rs543963950,rs544108396,rs544118173,rs544177457,rs544229287,rs544320986,rs544354015,rs544366299,rs544374872,rs544425169,rs544425463,rs544491802,rs544597908,rs544648595,rs544651935,rs544660719,rs544688683,rs544711564,rs544724092,rs544759743,rs545030178,rs545114876,rs545143977,rs545146794,rs545367286,rs545422018,rs545460613,rs545469702,rs545536195,rs545727583,rs545728894,rs545822142,rs546007590,rs546025115,rs546035704,rs546121886,rs546126309,rs546171105,rs546275209,rs546307178,rs546343357,rs546446163,rs546454500,rs546472343,rs546531199,rs546592726,rs546607231,rs546689202,rs546794255,rs546814916,rs546845012,rs546998913,rs547088425,rs547110977,rs547180841,rs547211003,rs547235736,rs547264898,rs547419544,rs547422381,rs547451930,rs547492566,rs547573752,rs547681185,rs547692388,rs547705224,rs547707654,rs547766238,rs547766570,rs547797070,rs547817015,rs547883031,rs547909525,rs548074100,rs548077146,rs548083425,rs548246324,rs548286724,rs548364474,rs548365459,rs548394028,rs548715485,rs548751815,rs548887053,rs548913168,rs548925880,rs548943766,rs549032532,rs549112903,rs549205949,rs549235870,rs549265024,rs549283750,rs549321638,rs549342404,rs549490367,rs549502884,rs549518607,rs549673736,rs549800802,rs549801862,rs550030991,rs550111587,rs550145630,rs550161333,rs550164822,rs550233755,rs550254612,rs550299474,rs550336047,rs550399961,rs550443467,rs550464892,rs550576286,rs550611399,rs550614878,rs550621550,rs550681906,rs550686165,rs550688009,rs550744936,rs550755584,rs550773538,rs550806373,rs550941404,rs550967676,rs550969349,rs551004757,rs551035926,rs551061173,rs551111728,rs551279311,rs551358977,rs551366079,rs551397482,rs551434953,rs551529050,rs551537753,rs551608777,rs551655368,rs551709603,rs551803429,rs551926028,rs552258477,rs552380800,rs552443963,rs552528914,rs552535741,rs552554429,rs552574189,rs552620811,rs552715427,rs552717230,rs552737499,rs552743135,rs552779047,rs552786445,rs552969858,rs552989582,rs553061571,rs553080541,rs553102356,rs553212205,rs553236366,rs553247680,rs553312447,rs553363219,rs553392249,rs553467603,rs553575230,rs553595402,rs553684026,rs553707894,rs553741403,rs553840033,rs553881385,rs553964602,rs553977667,rs553978132,rs553995756,rs554091586,rs554101042,rs554167853,rs554303854,rs554407584,rs554416454,rs554541352,rs554564341,rs554786465,rs554858320,rs554865946,rs554892989,rs554936864,rs555195729,rs555341429,rs555415349,rs555463846,rs555486640,rs555577609,rs555583463,rs555674276,rs555676141,rs555694640,rs555704260,rs555712755,rs555739248,rs555831034,rs555986273,rs556025503,rs556115446,rs556211117,rs556224825,rs556257959,rs556275849,rs556307036,rs556325045,rs556370218,rs556390462,rs556395850,rs556432303,rs556445192,rs556481469,rs556544912,rs556613371,rs556634530,rs556642234,rs556660849,rs556712319,rs55681146,rs556879088,rs556910628,rs556926319,rs556980248,rs557013700,rs557202283,rs557376618,rs557382253,rs557416232,rs557440855,rs557464346,rs557488020,rs557504075,rs557512479,rs557569230,rs557583319,rs557616069,rs557696242,rs557722778,rs557750463,rs557804524,rs558018507,rs558095248,rs558139092,rs558157184,rs558177540,rs558229748,rs558256557,rs558262576,rs558280419,rs558347603,rs558397496,rs558416533,rs558488080,rs558488892,rs558510226,rs558569014,rs558581275,rs558646131,rs558696081,rs558703659,rs558707865,rs558717540,rs558756959,rs558840287,rs558968238,rs559027948,rs559095430,rs559115457,rs559125124,rs559229280,rs559277674,rs559407947,rs559502936,rs559507074,rs559523439,rs559557100,rs559646259,rs559687872,rs559846665,rs559996379,rs560087173,rs560089150,rs560383435,rs560498623,rs560528201,rs560537017,rs560544992,rs560592071,rs560655616,rs560683038,rs560924435,rs561030093,rs561119275,rs561142207,rs561143448,rs561406428,rs561406726,rs561443391,rs561481628,rs561519584,rs561530824,rs561592957,rs561605827,rs561632282,rs561709582,rs561935581,rs561973924,rs562006419,rs562008501,rs562110669,rs562167192,rs562190409,rs562233029,rs562443559,rs562645018,rs562726908,rs562761970,rs562806207,rs562831835,rs562878988,rs562892022,rs562916930,rs562973637,rs562997379,rs563060238,rs563083688,rs563106448,rs563165504,rs563233939,rs563351058,rs563369686,rs563370766,rs563423150,rs563568863,rs563583774,rs563613198,rs563702034,rs563711801,rs563758374,rs563805385,rs563958407,rs563979130,rs564159041,rs564225736,rs564287253,rs564358679,rs564390892,rs564521736,rs564528269,rs564559185,rs564598200,rs564670685,rs564902260,rs564977361,rs565153622,rs565223677,rs565267715,rs565277313,rs565289993,rs565323981,rs565391198,rs565420387,rs565618929,rs565624967,rs565669019,rs565773443,rs565821890,rs565840726,rs565917756,rs566029855,rs566070142,rs566117415,rs566118861,rs566130083,rs566154966,rs566217990,rs566218061,rs566315405,rs566350370,rs566434662,rs566466408,rs566471890,rs566477228,rs566478066,rs566494311,rs566599376,rs566638990,rs56669513,rs566745267,rs566779182,rs566801258,rs566902434,rs566903203,rs566956382,rs566984828,rs567069489,rs567105669,rs567180008,rs567274925,rs567291578,rs567294421,rs567349195,rs567362141,rs567379962,rs567395775,rs567405706,rs567477841,rs567500680,rs567501804,rs567510152,rs567519100,rs567613582,rs567662250,rs567731148,rs567868094,rs567869327,rs567927506,rs567937561,rs568062970,rs568064528,rs568101566,rs568109610,rs568171545,rs568447914,rs568456021,rs568480245,rs568560848,rs568613854,rs568671456,rs568735121,rs568779093,rs568796495,rs568860557,rs568862303,rs568974359,rs569014068,rs569021847,rs569108238,rs569120357,rs569299236,rs569322712,rs569361779,rs569464249,rs569503334,rs569523068,rs569526760,rs569727425,rs569788087,rs569813220,rs569908383,rs569930230,rs570010222,rs570109328,rs570194164,rs570314632,rs570349669,rs570403398,rs570422331,rs570521148,rs570523609,rs570575752,rs570644961,rs570737317,rs570780507,rs570782031,rs570809903,rs570819773,rs570854654,rs570968833,rs571065835,rs571079635,rs571172714,rs571221261,rs571307155,rs571447694,rs571590798,rs571691049,rs571783600,rs572008421,rs572056041,rs572056997,rs572087690,rs572116461,rs572140078,rs572143830,rs572206079,rs572206962,rs572209321,rs572238685,rs572380738,rs572386490,rs572476294,rs572484998,rs572555687,rs572563636,rs572613074,rs572659970,rs572687359,rs572719402,rs572742725,rs572833688,rs572870926,rs572879494,rs572904293,rs572936884,rs573044208,rs573115167,rs573156161,rs573195463,rs573274124,rs573368524,rs573389243,rs573447050,rs573611441,rs573685143,rs573695951,rs573697055,rs573708188,rs573745846,rs573824436,rs573831707,rs57389679,rs573964304,rs573999624,rs574045121,rs574137183,rs574143307,rs574200677,rs574287161,rs574296023,rs574309857,rs574337539,rs574393457,rs574400190,rs574428841,rs574614840,rs574652225,rs574700958,rs574759675,rs574767393,rs574865022,rs574945147,rs575161652,rs575253510,rs575307815,rs575333304,rs575395335,rs575441900,rs575591913,rs575598286,rs575629507,rs575664130,rs575761901,rs575833684,rs576002341,rs576040183,rs576087059,rs576320316,rs576400450,rs576415396,rs576453539,rs576554713,rs576571993,rs576614140,rs576630225,rs576692529,rs576755961,rs576767202,rs576821455,rs577064983,rs577212176,rs577239255,rs577330786,rs577462590,rs577609838,rs577641432,rs577702909,rs577774423,rs577914891,rs577936545,rs577970366,rs578019616,rs578192722,rs57884541,rs58821164,rs59174664,rs59596900,rs60889724,rs61758232,rs61758233,rs61758236,rs61758240,rs61758241,rs61758244,rs61843203,rs61843204,rs61843219,rs61843241,rs62421010,rs62428481,rs6481844,rs6481846,rs6569571,rs66476613,rs66806176,rs67181842,rs67603776,rs6913749,rs6914469,rs6919352,rs6922375,rs6930568,rs7085270,rs7092455,rs72788196,rs72790215,rs72790255,rs72790259,rs72973232,rs72973246,rs72981385,rs72990913,rs72990914,rs73252188,rs73253811,rs73253816,rs73253819,rs73257947,rs73585550,rs73587401,rs73589104,rs74129650,rs74129655,rs74129658,rs74129659,rs74129660,rs743169,rs74352039,rs74455897,rs74481906,rs74502449,rs74513387,rs74521258,rs74571312,rs74674652,rs74698922,rs74703167,rs74750184,rs74753347,rs74779156,rs74837467,rs74979005,rs75092248,rs75135051,rs75455712,rs75495018,rs75495127,rs75527518,rs75731135,rs75921500,rs75941548,rs76039999,rs76044074,rs76091858,rs76385288,rs76477097,rs76489598,rs76505377,rs76659299,rs76695661,rs76713969,rs76873518,rs76934976,rs76961349,rs77240673,rs77253666,rs7741996,rs77435617,rs77500987,rs7751571,rs77518180,rs77596163,rs77828306,rs77914437,rs77958483,rs77996720,rs78122241,rs78142376,rs78478996,rs78531557,rs78536739,rs78540951,rs78619323,rs78656993,rs78676165,rs78750792,rs78759813,rs78886700,rs78931693,rs78997224,rs79070776,rs7907078,rs79137925,rs79155924,rs79206496,rs79292594,rs79349632,rs79410731,rs79455967,rs79505165,rs79727346,rs79861131,rs79874802,rs79900537,rs79946952,rs79962947,rs80044889,rs80053334,rs80156412,rs80176485,rs80217168,rs80251945,rs80324698,rs80353438,rs902369,rs902370,rs9321145,rs9385488,rs9482960,rs9483006,rs9492255,rs9492333,rs967479,rs9971191,rs9986669	ITGB1,LAMA2
Mouse Phenotype Single KO	MP:0008509	disorganized retinal ganglion layer	1	0	0	0	7.40263	231.134	1711	0.00154089	0.0114067	450	0.0501793	1	1	5.22139	0.383039	2	5	0.00140746	0.4	rs1008501,rs1009385,rs1009730,rs10483174,rs11089627,rs11089631,rs111444712,rs111819723,rs112161695,rs112241545,rs112547765,rs112550660,rs112697093,rs112964674,rs113025432,rs113053229,rs113227304,rs113340869,rs113391751,rs113449685,rs113584053,rs113637040,rs114003893,rs114050177,rs114078821,rs114086284,rs114248038,rs114306205,rs114308943,rs114441973,rs114454389,rs114598686,rs114656039,rs114663454,rs114693837,rs114769974,rs114781749,rs114837154,rs114916610,rs114981905,rs115018251,rs115024680,rs115086325,rs115166780,rs115196076,rs115204106,rs115213124,rs115258741,rs115357080,rs115398360,rs115440019,rs115481594,rs115487861,rs115566465,rs115586488,rs115652924,rs115698876,rs115717549,rs115722238,rs115722368,rs115869922,rs116018948,rs116050591,rs116076866,rs116338613,rs116358485,rs116384734,rs116395645,rs116427680,rs116482625,rs116612063,rs116665444,rs116685901,rs116704674,rs116764865,rs116884922,rs116938710,rs116949899,rs117042861,rs117049039,rs117051029,rs117176179,rs117277666,rs117282396,rs117523248,rs117584006,rs117635475,rs117647878,rs117648848,rs117699056,rs117699767,rs117710118,rs117775408,rs117847225,rs117924296,rs118033967,rs11912057,rs11912092,rs11912171,rs11913029,rs11913108,rs11913203,rs11913622,rs11914071,rs11914199,rs12159298,rs12159636,rs12160046,rs12169279,rs12170438,rs12628347,rs13053314,rs13054983,rs13057617,rs13058212,rs13058342,rs130838,rs13433636,rs137855050,rs137947869,rs138088347,rs138091750,rs138176922,rs138192411,rs138209878,rs138268368,rs138339562,rs138362473,rs138463966,rs138553845,rs138941700,rs138952488,rs138975916,rs139018006,rs139059965,rs139072721,rs139078291,rs139126758,rs139204748,rs139286692,rs139293929,rs139306765,rs139331515,rs139342240,rs139419705,rs139492170,rs139515329,rs139668054,rs139860621,rs140224098,rs140265814,rs140365449,rs140419457,rs140460758,rs140517766,rs140563959,rs140568975,rs140642331,rs140642981,rs140783265,rs140801976,rs140821711,rs140829938,rs140865737,rs140937975,rs140958528,rs140971483,rs141034078,rs141121547,rs141229996,rs141247341,rs141383787,rs141462212,rs141472530,rs141488643,rs141515470,rs141533949,rs141640744,rs141740100,rs141778563,rs141890331,rs141957842,rs141973242,rs141977263,rs141986740,rs142009019,rs142034308,rs142045718,rs142142945,rs142211641,rs142277792,rs142356715,rs142396877,rs142415509,rs142438768,rs142501931,rs142505017,rs142645597,rs142853790,rs142927986,rs142936462,rs142978441,rs143000172,rs143131093,rs143168024,rs143176074,rs143322703,rs143352782,rs143369035,rs143515392,rs143618248,rs143630103,rs143634046,rs143682139,rs143684015,rs143852692,rs143873668,rs143900563,rs143967159,rs144009631,rs144085762,rs144169972,rs144182363,rs144239249,rs144319801,rs144376967,rs144490205,rs144503478,rs144523143,rs144593542,rs144615964,rs144649329,rs144665964,rs144701292,rs144702594,rs144708556,rs144748143,rs144766181,rs144798705,rs144827918,rs144833970,rs144914991,rs144953874,rs144998425,rs145157136,rs145174500,rs145213206,rs145237858,rs145415874,rs145444205,rs145462333,rs145483197,rs145516883,rs145583699,rs145762633,rs145846609,rs145874993,rs146102031,rs146135292,rs146152566,rs146220301,rs146221956,rs146234824,rs146279506,rs146331030,rs146386348,rs146452147,rs146461963,rs146469506,rs146511917,rs146602894,rs146717210,rs146728001,rs146799964,rs146819712,rs146974423,rs146984405,rs147017850,rs147080954,rs147227738,rs147278976,rs147355294,rs147372964,rs147469312,rs147563409,rs147584408,rs1475981,rs1475984,rs147613258,rs147637487,rs147729369,rs147794481,rs147806097,rs147815275,rs147838947,rs147865908,rs147898849,rs147938997,rs147975670,rs148025471,rs148046362,rs148107930,rs148116023,rs148188274,rs148246033,rs148255826,rs148390028,rs148472481,rs148484369,rs148503964,rs148548197,rs148608023,rs148642898,rs148643784,rs148765780,rs148882192,rs148932446,rs148940991,rs148961134,rs148995190,rs148998960,rs149091607,rs149166050,rs149273676,rs149281350,rs149311798,rs149315324,rs149335199,rs149452870,rs149458953,rs149486215,rs149535956,rs149650085,rs149722415,rs149767975,rs149911748,rs149988073,rs149994752,rs150054472,rs150056947,rs150250268,rs150277773,rs150438640,rs150461834,rs150510085,rs150634906,rs150659118,rs150922359,rs150962350,rs150970513,rs151015838,rs151037814,rs151044152,rs151076556,rs151225625,rs151260656,rs151278957,rs151290581,rs151300361,rs1547409,rs1573658,rs16985375,rs16992148,rs16992612,rs16992623,rs16992899,rs16993014,rs16993145,rs16993207,rs16993257,rs16993269,rs16993271,rs180695120,rs180710235,rs180717357,rs180841308,rs180878076,rs180924423,rs180977739,rs181007385,rs181018729,rs181071833,rs181125611,rs181257714,rs181345163,rs181484243,rs181498244,rs181534837,rs181551342,rs181666941,rs181770496,rs181810878,rs181822585,rs181853485,rs181881681,rs182000131,rs182086751,rs182174301,rs182175982,rs182201795,rs182205388,rs182220633,rs182243941,rs182371645,rs182472144,rs182680073,rs182801274,rs182846700,rs182853829,rs182986814,rs183019630,rs183108382,rs183262073,rs183273888,rs183324749,rs183397171,rs183467525,rs183486735,rs183581711,rs183594664,rs183778035,rs183840821,rs183857089,rs183910262,rs184020467,rs184046833,rs184118769,rs184152726,rs184270042,rs184281497,rs184359235,rs184385467,rs184399191,rs184439812,rs184512430,rs184525638,rs184584451,rs184627879,rs184968512,rs185089642,rs185127098,rs185172938,rs185358886,rs185397954,rs185409139,rs185460988,rs185489242,rs185509240,rs185646176,rs185679929,rs185690604,rs185877000,rs185878288,rs185933849,rs185999734,rs186108025,rs186119785,rs186143808,rs186148743,rs186344515,rs186361142,rs186382244,rs186473209,rs186490976,rs186524439,rs186596814,rs187016516,rs187143476,rs187198778,rs187243915,rs187393624,rs187475624,rs187494379,rs187553001,rs187564067,rs187585810,rs187712335,rs187744357,rs187885160,rs187947247,rs188177982,rs188182247,rs188225554,rs188240586,rs188442285,rs188520535,rs188799242,rs188831203,rs188834926,rs188840326,rs188890953,rs189105264,rs189130769,rs189232487,rs189309995,rs189316646,rs189332898,rs189341682,rs189343072,rs189366777,rs1894426,rs1894428,rs189500988,rs189509442,rs189593703,rs189614761,rs189666667,rs189702392,rs189815956,rs189855654,rs189859519,rs189889693,rs189909506,rs189961606,rs190015405,rs190101855,rs190130780,rs190353291,rs190360720,rs190429424,rs190511033,rs190541314,rs190561923,rs190571927,rs190576721,rs190787303,rs190804212,rs190814959,rs190949320,rs191008763,rs191058696,rs191080615,rs191141720,rs191145007,rs191165297,rs191431430,rs191593960,rs191606901,rs191670715,rs191714402,rs191832889,rs191845646,rs191893945,rs191910610,rs192087249,rs192128845,rs192159952,rs192234998,rs192325451,rs192394991,rs192459157,rs192510767,rs192521691,rs192535555,rs192546922,rs192595075,rs192600758,rs192625613,rs192657203,rs192680959,rs192777789,rs192971163,rs193039042,rs193062723,rs193082587,rs193101135,rs193115939,rs193193210,rs193239069,rs193295409,rs201213779,rs2018285,rs2018292,rs201893181,rs2157153,rs2157197,rs2168484,rs2213360,rs2267190,rs2267191,rs2267235,rs2267241,rs2267276,rs2267284,rs2267285,rs2267286,rs2267290,rs2267300,rs2267301,rs2267306,rs2267313,rs2267314,rs2267315,rs2267317,rs2267319,rs2267320,rs2267321,rs2267322,rs2267324,rs2267325,rs2267326,rs2267327,rs2267328,rs2283895,rs2283940,rs2283947,rs239322,rs239323,rs2413202,rs2413204,rs28377075,rs3210587,rs34060203,rs34597805,rs34750178,rs36002910,rs368086701,rs368544221,rs368570949,rs368923802,rs368954999,rs368999694,rs369268826,rs369327782,rs369330157,rs369398869,rs370120834,rs370155263,rs370291507,rs370568531,rs370572541,rs370705397,rs370766360,rs371335632,rs371481599,rs371807620,rs371923764,rs372468029,rs372574363,rs372986186,rs373017569,rs373271178,rs373603499,rs373699760,rs373809712,rs373811992,rs373912306,rs373954071,rs374246285,rs374368972,rs374622943,rs374658345,rs374690177,rs374937780,rs375496412,rs375739457,rs375763748,rs375822347,rs375861742,rs375928851,rs376073800,rs376098517,rs376166479,rs377205970,rs377234186,rs377383004,rs377669817,rs3819662,rs3819663,rs3819667,rs3819669,rs3819671,rs3819672,rs385486,rs404038,rs412701,rs419898,rs4417800,rs444993,rs447336,rs453075,rs481698,rs4820102,rs4820104,rs4821143,rs4821167,rs4821190,rs4821196,rs482567,rs483528,rs493192,rs496956,rs527258905,rs527292229,rs527299192,rs527306649,rs527342893,rs527406687,rs527526851,rs527544707,rs527624721,rs527803005,rs527952517,rs527956683,rs527972169,rs527973160,rs527983990,rs528008857,rs528055680,rs528158131,rs528160188,rs528171722,rs528323352,rs528353583,rs528401139,rs528404605,rs528432957,rs528451768,rs528504246,rs528652801,rs528711055,rs528742237,rs528924264,rs529010305,rs529188621,rs529189817,rs529233431,rs529286571,rs529322753,rs529326653,rs529500409,rs529561037,rs529561337,rs529608982,rs529650721,rs529670911,rs529680093,rs529770471,rs529956088,rs530002440,rs530005341,rs530233249,rs530241179,rs530250894,rs530305092,rs530504562,rs530537285,rs530603569,rs530607158,rs530658179,rs530693354,rs530725597,rs530741546,rs530979134,rs531015712,rs531031560,rs531034697,rs531038179,rs531042327,rs531375066,rs531425763,rs531647280,rs531797631,rs531860286,rs531861785,rs531877208,rs531926026,rs532022992,rs532230912,rs532248223,rs532275812,rs532279705,rs532395992,rs532817470,rs532928231,rs533042695,rs533070927,rs533086048,rs533093651,rs533124209,rs533195339,rs533294118,rs533365324,rs533429617,rs533467403,rs533542106,rs533566465,rs533674637,rs533694402,rs533867766,rs533937221,rs534086031,rs534182173,rs534186061,rs534212026,rs534217451,rs534289571,rs534295916,rs534368454,rs534395388,rs534408365,rs534417146,rs534515669,rs534639329,rs534653674,rs534677071,rs534802310,rs534803301,rs534814056,rs534818271,rs534819493,rs534851695,rs534901941,rs534923644,rs535118339,rs535238553,rs535425232,rs535438337,rs535691456,rs535753470,rs535816042,rs535943978,rs536144598,rs536148369,rs536223143,rs536348422,rs536429993,rs536488664,rs536528888,rs536632066,rs536731900,rs536790307,rs536803161,rs536814320,rs536821793,rs536961073,rs536997594,rs537054410,rs537095693,rs537154299,rs537158456,rs537291580,rs537303492,rs537324526,rs537328906,rs537388665,rs537421643,rs537474945,rs537533172,rs537557991,rs537564950,rs537600655,rs537733462,rs537811392,rs537811749,rs537817176,rs537835775,rs537849420,rs537931365,rs537959116,rs537964918,rs538044491,rs538137475,rs538141564,rs538405034,rs538409075,rs538704678,rs538911755,rs538926230,rs538947494,rs539015496,rs539047237,rs539127907,rs539190109,rs539221473,rs539229369,rs539244370,rs539286565,rs539310739,rs539393369,rs539425340,rs539456990,rs539467789,rs539479378,rs539611851,rs539615612,rs539717442,rs539740456,rs539795566,rs539842612,rs539893766,rs540033429,rs540053663,rs540091891,rs540147043,rs540189965,rs540254041,rs540327154,rs540343182,rs540365757,rs540494915,rs540524641,rs540627451,rs540712119,rs540769567,rs540797160,rs540942624,rs540963071,rs541046098,rs541055296,rs541073817,rs541078922,rs541164137,rs541175169,rs541187017,rs541326611,rs541350446,rs541388869,rs541403911,rs541433380,rs541486624,rs541524951,rs541526400,rs541562613,rs541587416,rs541590274,rs541599811,rs541648471,rs541729023,rs541830022,rs541942578,rs541946574,rs541950178,rs541952467,rs542053182,rs542056475,rs542353710,rs542567259,rs542678053,rs542735648,rs542777606,rs542787120,rs542860522,rs542888527,rs542934318,rs542974797,rs543043713,rs543066673,rs543094369,rs543172595,rs543223305,rs543257171,rs543307507,rs543358191,rs543597671,rs543677880,rs543790215,rs543870492,rs543898484,rs543925926,rs543990394,rs543999480,rs544055083,rs544086729,rs544353299,rs544578083,rs544593403,rs544655656,rs544661030,rs544709442,rs544772620,rs544886888,rs544930747,rs545023711,rs545048947,rs545102327,rs545240279,rs545275510,rs545377006,rs545392980,rs545565155,rs545637905,rs545674425,rs545715593,rs545752755,rs545780055,rs545917340,rs546003238,rs546079787,rs546120878,rs546185362,rs546197786,rs546224696,rs546279293,rs546418278,rs546453391,rs546494036,rs546519540,rs546549363,rs546650074,rs546655189,rs546711456,rs546897515,rs546914012,rs546962840,rs547010476,rs547040114,rs547050583,rs547054978,rs547225080,rs547385731,rs547418652,rs547473213,rs547502437,rs547567156,rs547570494,rs547703513,rs547802693,rs547877960,rs547959943,rs548009727,rs548075476,rs548139000,rs548184519,rs548212672,rs548235274,rs548305061,rs548327810,rs548329914,rs548330865,rs548406785,rs548448137,rs548460845,rs548469875,rs548476877,rs548485482,rs548498219,rs548573819,rs548599428,rs548694758,rs548795651,rs548802288,rs548926404,rs548927726,rs548994617,rs549093202,rs549156385,rs549275443,rs549329244,rs549378791,rs549401370,rs549424495,rs549512899,rs549555501,rs549586330,rs549622140,rs549709809,rs549768141,rs549785611,rs549920048,rs549965529,rs549975739,rs550042728,rs550055203,rs550154224,rs550372003,rs550377284,rs550401814,rs550468917,rs550468927,rs550519962,rs550577346,rs550579946,rs550618544,rs550630281,rs550706036,rs550717299,rs550750662,rs550772176,rs550811532,rs550822993,rs550908717,rs550939704,rs551031511,rs551041186,rs551119608,rs551120377,rs551145149,rs551166546,rs551190999,rs551287094,rs551314702,rs551376038,rs551383829,rs551558534,rs551778705,rs551780061,rs552023189,rs552145439,rs552181585,rs552182522,rs552216813,rs552273464,rs552305149,rs552414588,rs552431123,rs552527947,rs552535652,rs552591573,rs552768778,rs552831176,rs552843826,rs552845862,rs552885543,rs552921212,rs552960869,rs552963201,rs553003627,rs553013218,rs553033353,rs553062486,rs553087780,rs553113334,rs553194265,rs553220491,rs553224720,rs553379539,rs553451122,rs553476727,rs553545092,rs553660928,rs553693728,rs553699006,rs553759882,rs553847154,rs553856257,rs554024105,rs554029952,rs554033210,rs554059029,rs554068915,rs554072397,rs554078860,rs554109027,rs554119459,rs554139513,rs554155129,rs554163822,rs554209806,rs554235464,rs554337588,rs554498558,rs554535787,rs554619518,rs554656746,rs554705438,rs554786034,rs554862817,rs554911563,rs554989904,rs555032042,rs555067310,rs555088146,rs555186450,rs555201155,rs555322019,rs555480218,rs555708938,rs555812061,rs555876723,rs555980746,rs556047969,rs556090488,rs556102325,rs556213557,rs556230281,rs556250053,rs556290605,rs556366967,rs556374545,rs556461029,rs556564927,rs556627080,rs556670018,rs556720736,rs556820243,rs556820284,rs556831239,rs556980725,rs557197429,rs557293134,rs557391946,rs557398657,rs557403229,rs557428441,rs557537481,rs557624866,rs557727011,rs557750938,rs557809095,rs557950785,rs557983270,rs558154006,rs558160619,rs558356569,rs558439659,rs558533030,rs558585142,rs558725874,rs558729304,rs55874195,rs558749709,rs558807449,rs558814071,rs558836560,rs558894363,rs558908425,rs558914107,rs558963598,rs558987903,rs558988002,rs559105439,rs559302639,rs559305857,rs559366947,rs559367923,rs559412221,rs559448044,rs559497029,rs559503026,rs559511987,rs559587975,rs559637519,rs559669265,rs559674712,rs559720499,rs559728175,rs559761765,rs559769390,rs559949012,rs559966715,rs559999116,rs560132529,rs560339011,rs560365881,rs560471409,rs560533903,rs560606277,rs560632951,rs560652777,rs560760445,rs56077529,rs560829929,rs560968690,rs561149426,rs561290966,rs561359893,rs561485017,rs561565315,rs561622735,rs561734130,rs561773011,rs561794843,rs561818387,rs561819881,rs561878722,rs561926781,rs561930495,rs562121980,rs562209654,rs562228916,rs562289756,rs562313862,rs562373388,rs562487918,rs562497283,rs562582441,rs562605523,rs562610112,rs562646466,rs562670840,rs562716259,rs562758352,rs562885694,rs562933554,rs562943532,rs562948266,rs563005686,rs563027554,rs563130378,rs563188468,rs563200579,rs563216273,rs563219109,rs563229660,rs563584819,rs563622243,rs563675639,rs563796469,rs563812092,rs563820374,rs564100246,rs564116901,rs564174795,rs564205642,rs564228964,rs564277345,rs564308770,rs564448385,rs564561201,rs564561696,rs564570335,rs564580900,rs564603143,rs564693413,rs564792865,rs564821266,rs564876767,rs565289221,rs565552656,rs565563831,rs565880244,rs565889573,rs565919484,rs565964478,rs566025515,rs566038668,rs566063750,rs566146150,rs566152118,rs566193783,rs566211396,rs566239542,rs566398183,rs566420109,rs566482829,rs566523426,rs566560044,rs566585722,rs566595567,rs566746991,rs566839130,rs566849764,rs566961025,rs566991825,rs567084728,rs567104784,rs567168423,rs567192345,rs567377203,rs567392388,rs567590175,rs56759089,rs567594848,rs567736419,rs567856912,rs567861995,rs567892528,rs567910239,rs567924342,rs567940020,rs568118779,rs568156321,rs568183260,rs568195455,rs568234181,rs568268563,rs568363783,rs568416515,rs568437334,rs568509694,rs568516486,rs568573713,rs568602763,rs568656912,rs568674956,rs568693151,rs56876495,rs568774907,rs568781698,rs568831906,rs568844007,rs568847592,rs568944823,rs568954846,rs568963566,rs569074027,rs569083088,rs569158157,rs569277064,rs569302357,rs569344025,rs569360899,rs569443550,rs569471417,rs569474754,rs569561987,rs569564896,rs569592234,rs569609927,rs569610709,rs569754397,rs569755410,rs569801483,rs569810970,rs569812155,rs569858897,rs569864712,rs569886833,rs569896895,rs569923179,rs570055815,rs570104135,rs570478217,rs570514993,rs570615140,rs570622308,rs570648929,rs570650706,rs570738300,rs570757297,rs57079229,rs570801673,rs570840900,rs570959139,rs570969901,rs571023308,rs571025889,rs571054014,rs571120532,rs571241912,rs571303841,rs571588513,rs571621532,rs571642749,rs571648942,rs571700838,rs571770272,rs571969862,rs572016431,rs572072952,rs572225370,rs572327197,rs572347638,rs572364220,rs572564493,rs572614260,rs572670316,rs572749972,rs572757570,rs572809650,rs572812904,rs572827769,rs572854507,rs572902499,rs572963092,rs572984967,rs573023514,rs573059444,rs573377916,rs573434564,rs573480361,rs573484738,rs573497495,rs573524537,rs573535762,rs573612326,rs573640424,rs573706282,rs573793589,rs573802258,rs573825057,rs573825149,rs573832293,rs573833308,rs573895032,rs573936558,rs573967872,rs573977044,rs574000630,rs574027925,rs574037803,rs574088387,rs574114914,rs574124029,rs574218272,rs574316214,rs57447662,rs574593480,rs574688277,rs574769734,rs574826084,rs574836314,rs574868898,rs574873130,rs574898216,rs574909512,rs574939189,rs5749680,rs5749682,rs575075802,rs575083693,rs575136574,rs575188279,rs575193931,rs575198122,rs575424610,rs5754534,rs5754612,rs5754664,rs5754665,rs5754668,rs5754672,rs5754715,rs5754725,rs5754729,rs5754730,rs5754731,rs5754735,rs5754752,rs5754757,rs5754758,rs575671469,rs575765874,rs575927732,rs575999902,rs576066810,rs576172252,rs576200402,rs576215638,rs576307801,rs576380520,rs576444984,rs576533516,rs576555731,rs576556371,rs576602848,rs576718874,rs576797031,rs576904561,rs576919521,rs576970038,rs576982265,rs577070900,rs577133840,rs577162854,rs577382880,rs577393678,rs577428194,rs577500482,rs577577851,rs577675732,rs577699338,rs577737661,rs577743803,rs577813705,rs577891100,rs577911243,rs577960639,rs578001842,rs578026476,rs578038814,rs578117251,rs578125224,rs578164680,rs578224028,rs57936677,rs59015613,rs59198201,rs59295827,rs5994722,rs5994749,rs5994754,rs5994778,rs5994806,rs5994807,rs5994809,rs5999089,rs5999095,rs5999103,rs5999119,rs5999124,rs5999140,rs5999142,rs61018104,rs61189687,rs61619580,rs619426,rs62225071,rs62225076,rs62225315,rs62225419,rs62225420,rs62225421,rs62225445,rs62225455,rs650191,rs6518832,rs666731,rs666775,rs670264,rs686137,rs695258,rs695271,rs695509,rs71313169,rs715482,rs715502,rs7286241,rs7287520,rs7287539,rs7289207,rs7290668,rs7292121,rs73154546,rs73154568,rs73154570,rs73170585,rs73170592,rs73403308,rs73408412,rs73409026,rs73409028,rs73882281,rs73882350,rs73885048,rs738942,rs738948,rs74608905,rs74984184,rs75013379,rs75064241,rs75071729,rs75121872,rs75229180,rs75275629,rs75489045,rs75600224,rs75688699,rs75758906,rs75911645,rs76089993,rs76256720,rs762835,rs762836,rs76322073,rs764025,rs76556385,rs76561554,rs76599351,rs76743113,rs76980158,rs77010958,rs77016292,rs77052304,rs77075438,rs77113476,rs77142503,rs77143316,rs77600950,rs77710419,rs77908284,rs77923846,rs78167580,rs78474487,rs78595383,rs78746260,rs78866914,rs79143023,rs79150441,rs79160455,rs79166545,rs79430765,rs79493350,rs79566528,rs79633744,rs79782848,rs79850046,rs79901281,rs80073626,rs8135942,rs8136475,rs8138783,rs8139076,rs8139892,rs8140148,rs8142483,rs8142645,rs9306277,rs9306283,rs9306284,rs9607079,rs9607084,rs9607087,rs9607089,rs9609840,rs9609841,rs9609846,rs9609847,rs9609881,rs9619378,rs9619379,rs9621725,rs9621748,rs9621785,rs9621787,rs9621788,rs9621789,rs9621792,rs9621795,rs999719	LARGE,NR2E1
Mouse Phenotype Single KO	MP:0001108	absent Schwann cells	1	0	0	0	8.62658	198.225	1710	0.0013215	0.0114	147	0.00586496	1	0.361633	13.0535	0.153216	2	2	0.00140746	1	rs1008501,rs1009385,rs1009730,rs10483174,rs11089627,rs11089631,rs111444712,rs111819723,rs112161695,rs112241545,rs112547765,rs112550660,rs112697093,rs112964674,rs113025432,rs113053229,rs113227304,rs113340869,rs113391751,rs113449685,rs113584053,rs113637040,rs114003893,rs114050177,rs114078821,rs114086284,rs114248038,rs114306205,rs114308943,rs114441973,rs114454389,rs114598686,rs114656039,rs114663454,rs114693837,rs114769974,rs114781749,rs114837154,rs114916610,rs114981905,rs115018251,rs115024680,rs115086325,rs115166780,rs115196076,rs115204106,rs115213124,rs115258741,rs115357080,rs115398360,rs115440019,rs115481594,rs115487861,rs115566465,rs115586488,rs115652924,rs115698876,rs115717549,rs115722238,rs115722368,rs115869922,rs116018948,rs116050591,rs116076866,rs116338613,rs116358485,rs116384734,rs116395645,rs116427680,rs116482625,rs116612063,rs116665444,rs116685901,rs116704674,rs116764865,rs116884922,rs116938710,rs116949899,rs117042861,rs117049039,rs117051029,rs117176179,rs117277666,rs117282396,rs117523248,rs117584006,rs117635475,rs117647878,rs117648848,rs117699056,rs117699767,rs117710118,rs117775408,rs117847225,rs117924296,rs118033967,rs11912057,rs11912092,rs11912171,rs11913029,rs11913108,rs11913203,rs11913622,rs11914071,rs11914199,rs12159298,rs12159636,rs12160046,rs12169279,rs12170438,rs12628347,rs13053314,rs13054983,rs13057617,rs13058212,rs13058342,rs130838,rs13433636,rs137855050,rs137947869,rs138088347,rs138091750,rs138176922,rs138192411,rs138209878,rs138268368,rs138339562,rs138362473,rs138463966,rs138553845,rs138941700,rs138952488,rs138975916,rs139018006,rs139059965,rs139072721,rs139078291,rs139126758,rs139204748,rs139286692,rs139293929,rs139306765,rs139331515,rs139342240,rs139419705,rs139492170,rs139515329,rs139668054,rs139860621,rs140224098,rs140265814,rs140365449,rs140419457,rs140460758,rs140517766,rs140563959,rs140568975,rs140642331,rs140642981,rs140783265,rs140801976,rs140821711,rs140829938,rs140865737,rs140937975,rs140958528,rs140971483,rs141034078,rs141121547,rs141229996,rs141247341,rs141383787,rs141462212,rs141472530,rs141488643,rs141515470,rs141533949,rs141640744,rs141740100,rs141778563,rs141890331,rs141957842,rs141973242,rs141977263,rs141986740,rs142009019,rs142034308,rs142045718,rs142142945,rs142211641,rs142277792,rs142356715,rs142396877,rs142415509,rs142438768,rs142501931,rs142505017,rs142645597,rs142853790,rs142927986,rs142936462,rs142978441,rs143000172,rs143131093,rs143168024,rs143176074,rs143322703,rs143352782,rs143369035,rs143515392,rs143618248,rs143630103,rs143634046,rs143682139,rs143684015,rs143852692,rs143873668,rs143900563,rs143967159,rs144009631,rs144085762,rs144169972,rs144182363,rs144239249,rs144319801,rs144376967,rs144490205,rs144503478,rs144523143,rs144593542,rs144615964,rs144649329,rs144665964,rs144701292,rs144702594,rs144708556,rs144748143,rs144766181,rs144798705,rs144827918,rs144833970,rs144914991,rs144953874,rs144998425,rs145157136,rs145174500,rs145213206,rs145237858,rs145415874,rs145444205,rs145462333,rs145483197,rs145516883,rs145583699,rs145762633,rs145846609,rs145874993,rs146102031,rs146135292,rs146152566,rs146220301,rs146221956,rs146234824,rs146279506,rs146331030,rs146386348,rs146452147,rs146461963,rs146469506,rs146511917,rs146602894,rs146717210,rs146728001,rs146799964,rs146819712,rs146974423,rs146984405,rs147017850,rs147080954,rs147227738,rs147278976,rs147355294,rs147372964,rs147469312,rs147563409,rs147584408,rs1475981,rs1475984,rs147613258,rs147637487,rs147729369,rs147794481,rs147806097,rs147815275,rs147838947,rs147865908,rs147898849,rs147938997,rs147975670,rs148025471,rs148046362,rs148107930,rs148116023,rs148188274,rs148246033,rs148255826,rs148390028,rs148472481,rs148484369,rs148503964,rs148548197,rs148608023,rs148642898,rs148643784,rs148765780,rs148882192,rs148932446,rs148940991,rs148961134,rs148995190,rs148998960,rs149091607,rs149166050,rs149273676,rs149281350,rs149311798,rs149315324,rs149335199,rs149452870,rs149458953,rs149535956,rs149650085,rs149722415,rs149767975,rs149911748,rs149988073,rs149994752,rs150054472,rs150056947,rs150250268,rs150277773,rs150438640,rs150461834,rs150510085,rs150634906,rs150659118,rs150922359,rs150962350,rs150970513,rs151015838,rs151037814,rs151044152,rs151076556,rs151225625,rs151260656,rs151278957,rs151290581,rs151300361,rs1547409,rs1573658,rs16985375,rs16992148,rs16992612,rs16992623,rs16992899,rs16993014,rs16993145,rs16993207,rs16993257,rs16993269,rs16993271,rs180695120,rs180710235,rs180717357,rs180841308,rs180878076,rs180924423,rs180977739,rs181007385,rs181018729,rs181071833,rs181125611,rs181257714,rs181345163,rs181484243,rs181498244,rs181534837,rs181551342,rs181666941,rs181770496,rs181810878,rs181822585,rs181853485,rs181881681,rs182000131,rs182086751,rs182174301,rs182175982,rs182201795,rs182205388,rs182220633,rs182243941,rs182371645,rs182472144,rs182680073,rs182801274,rs182846700,rs182853829,rs182986814,rs183019630,rs183108382,rs183262073,rs183273888,rs183397171,rs183467525,rs183486735,rs183581711,rs183594664,rs183778035,rs183840821,rs183857089,rs183910262,rs184020467,rs184046833,rs184118769,rs184152726,rs184270042,rs184281497,rs184359235,rs184385467,rs184399191,rs184439812,rs184512430,rs184525638,rs184584451,rs184627879,rs184650051,rs184968512,rs185089642,rs185127098,rs185172938,rs185358886,rs185397954,rs185409139,rs185460988,rs185489242,rs185509240,rs185646176,rs185679929,rs185690604,rs185725055,rs185877000,rs185878288,rs185933849,rs185999734,rs186108025,rs186119785,rs186143808,rs186148743,rs186344515,rs186361142,rs186382244,rs186473209,rs186490976,rs186524439,rs186596814,rs187016516,rs187143476,rs187198778,rs187243915,rs187393624,rs187475624,rs187494379,rs187513673,rs187553001,rs187564067,rs187585810,rs187712335,rs187744357,rs187885160,rs187947247,rs188177982,rs188182247,rs188225554,rs188240586,rs188442285,rs188520535,rs188799242,rs188831203,rs188834926,rs188840326,rs188890953,rs189105264,rs189130769,rs189232487,rs189309995,rs189316646,rs189332898,rs189341682,rs189343072,rs189366777,rs1894426,rs1894428,rs189500988,rs189509442,rs189593703,rs189614761,rs189666667,rs189702392,rs189815956,rs189855654,rs189859519,rs189889693,rs189909506,rs189961606,rs190015405,rs190101855,rs190130780,rs190353291,rs190360720,rs190429424,rs190511033,rs190541314,rs190561923,rs190571927,rs190576721,rs190787303,rs190804212,rs190814959,rs190949320,rs191008763,rs191058696,rs191080615,rs191141720,rs191145007,rs191165297,rs191431430,rs191593960,rs191606901,rs191670715,rs191714402,rs191832889,rs191845646,rs191910610,rs192087249,rs192128845,rs192159952,rs192234998,rs192325451,rs192394991,rs192459157,rs192510767,rs192521691,rs192535555,rs192546922,rs192595075,rs192600758,rs192657203,rs192680959,rs192777789,rs192971163,rs193039042,rs193062723,rs193082587,rs193101135,rs193115939,rs193193210,rs193239069,rs193295409,rs201213779,rs2018285,rs2018292,rs201893181,rs2157153,rs2157197,rs2168484,rs2213360,rs2267190,rs2267191,rs2267235,rs2267241,rs2267276,rs2267284,rs2267285,rs2267286,rs2267290,rs2267300,rs2267301,rs2267306,rs2267313,rs2267314,rs2267315,rs2267317,rs2267319,rs2267320,rs2267321,rs2267322,rs2267324,rs2267325,rs2267326,rs2267327,rs2267328,rs2283895,rs2283940,rs2283947,rs239322,rs239323,rs2413202,rs2413204,rs28377075,rs3210587,rs34060203,rs34597805,rs34750178,rs36002910,rs368086701,rs368544221,rs368570949,rs368923802,rs368954999,rs368999694,rs369268826,rs369327782,rs369330157,rs369398869,rs370120834,rs370155263,rs370291507,rs370568531,rs370572541,rs370705397,rs370766360,rs371335632,rs371481599,rs371807620,rs371923764,rs372468029,rs372574363,rs372986186,rs373017569,rs373271178,rs373603499,rs373699760,rs373809712,rs373811992,rs373912306,rs373954071,rs374246285,rs374368972,rs374622943,rs374658345,rs374690177,rs374937780,rs375496412,rs375739457,rs375763748,rs375822347,rs375861742,rs375928851,rs376073800,rs376098517,rs376166479,rs377205970,rs377234186,rs377383004,rs377669817,rs3819662,rs3819663,rs3819667,rs3819669,rs3819671,rs3819672,rs385486,rs404038,rs412701,rs419898,rs4417800,rs444993,rs447336,rs453075,rs481698,rs4820102,rs4820104,rs4821143,rs4821167,rs4821190,rs4821196,rs482567,rs483528,rs493192,rs496956,rs527258905,rs527292229,rs527299192,rs527306649,rs527342893,rs527406687,rs527526851,rs527544707,rs527624721,rs527803005,rs527952517,rs527956683,rs527972169,rs527973160,rs527983990,rs528008857,rs528055680,rs528158131,rs528160188,rs528171722,rs528323352,rs528353583,rs528401139,rs528404605,rs528432957,rs528451768,rs528504246,rs528652801,rs528711055,rs528742237,rs528924264,rs529010305,rs529188621,rs529189817,rs529233431,rs529286571,rs529322753,rs529326653,rs529500409,rs529561037,rs529561337,rs529608982,rs529650721,rs529670911,rs529680093,rs529770471,rs529956088,rs530002440,rs530005341,rs530233249,rs530241179,rs530250894,rs530305092,rs530504562,rs530537285,rs530603569,rs530607158,rs530658179,rs530693354,rs530725597,rs530741546,rs530979134,rs531015712,rs531031560,rs531034697,rs531038179,rs531042327,rs531375066,rs531425763,rs531647280,rs531710531,rs531797631,rs531860286,rs531861785,rs531877208,rs531926026,rs532022992,rs532230912,rs532248223,rs532275812,rs532279705,rs532395992,rs532817470,rs532928231,rs533042695,rs533070927,rs533086048,rs533093651,rs533124209,rs533195339,rs533294118,rs533365324,rs533429617,rs533467403,rs533542106,rs533566465,rs533674637,rs533694402,rs533867766,rs533937221,rs534086031,rs534182173,rs534186061,rs534212026,rs534217451,rs534289571,rs534295916,rs534368454,rs534395388,rs534408365,rs534417146,rs534515669,rs534639329,rs534653674,rs534677071,rs534802310,rs534803301,rs534814056,rs534818271,rs534819493,rs534851695,rs534901941,rs534923644,rs535118339,rs535238553,rs535425232,rs535438337,rs535691456,rs535753470,rs535816042,rs535943978,rs536144598,rs536148369,rs536223143,rs536348422,rs536429993,rs536488664,rs536528888,rs536632066,rs536731900,rs536790307,rs536803161,rs536814320,rs536821793,rs536961073,rs536997594,rs537054410,rs537095693,rs537154299,rs537158456,rs537291580,rs537303492,rs537324526,rs537328906,rs537388665,rs537421643,rs537474945,rs537533172,rs537557991,rs537564950,rs537600655,rs537733462,rs537811392,rs537811749,rs537817176,rs537835775,rs537849420,rs537931365,rs537959116,rs537964918,rs538044491,rs538137475,rs538141564,rs538405034,rs538409075,rs538704678,rs538911755,rs538926230,rs538947494,rs539015496,rs539047237,rs539127907,rs539190109,rs539221473,rs539229369,rs539244370,rs539286565,rs539310739,rs539393369,rs539425340,rs539456990,rs539467789,rs539479378,rs539611851,rs539615612,rs539717442,rs539740456,rs539795566,rs539842612,rs539893766,rs540033429,rs540053663,rs540091891,rs540147043,rs540189965,rs540254041,rs540327154,rs540343182,rs540365757,rs540494915,rs540524641,rs540627451,rs540712119,rs540769567,rs540797160,rs540942624,rs540963071,rs541046098,rs541055296,rs541073817,rs541078922,rs541164137,rs541175169,rs541187017,rs541326611,rs541350446,rs541388869,rs541403911,rs541433380,rs541486624,rs541524951,rs541526400,rs541562613,rs541587416,rs541590274,rs541599811,rs541648471,rs541729023,rs541830022,rs541942578,rs541946574,rs541952467,rs542053182,rs542056475,rs542353710,rs542567259,rs542678053,rs542735648,rs542777606,rs542787120,rs542860522,rs542888527,rs542934318,rs542974797,rs543043713,rs543066673,rs543094369,rs543172595,rs543223305,rs543257171,rs543298170,rs543307507,rs543358191,rs543597671,rs543677880,rs543790215,rs543870492,rs543898484,rs543925926,rs543990394,rs543999480,rs544055083,rs544086729,rs544353299,rs544578083,rs544593403,rs544655656,rs544661030,rs544709442,rs544772620,rs544886888,rs544930747,rs545023711,rs545048947,rs545102327,rs545240279,rs545275510,rs545377006,rs545392980,rs545565155,rs545637905,rs545674425,rs545715593,rs545752755,rs545780055,rs545917340,rs546003238,rs546079787,rs546120878,rs546185362,rs546197786,rs546224696,rs546279293,rs546418278,rs546453391,rs546494036,rs546549363,rs546650074,rs546655189,rs546711456,rs546897515,rs546914012,rs546962840,rs547010476,rs547040114,rs547050583,rs547054978,rs547225080,rs547385731,rs547418652,rs547473213,rs547502437,rs547567156,rs547570494,rs547703513,rs547802693,rs547877960,rs547959943,rs548009727,rs548075476,rs548139000,rs548184519,rs548212672,rs548235274,rs548305061,rs548327810,rs548329914,rs548330865,rs548448137,rs548460845,rs548469875,rs548476877,rs548485482,rs548498219,rs548573819,rs548599428,rs548694758,rs548795651,rs548802288,rs548926404,rs548927726,rs548994617,rs549093202,rs549156385,rs549275443,rs549329244,rs549378791,rs549401370,rs549424495,rs549512899,rs549555501,rs549586330,rs549709809,rs549768141,rs549785611,rs549920048,rs549965529,rs549975739,rs550042728,rs550055203,rs550154224,rs550372003,rs550377284,rs550401814,rs550468917,rs550468927,rs550519962,rs550577346,rs550579946,rs550618544,rs550630281,rs550706036,rs550717299,rs550750662,rs550772176,rs550811532,rs550822993,rs550908717,rs550939704,rs551031511,rs551041186,rs551119608,rs551120377,rs551145149,rs551166546,rs551190999,rs551287094,rs551314702,rs551376038,rs551383829,rs551558534,rs551778705,rs551780061,rs552023189,rs552145439,rs552181585,rs552182522,rs552216813,rs552273464,rs552305149,rs552414588,rs552431123,rs552527947,rs552535652,rs552591573,rs552768778,rs552831176,rs552843826,rs552845862,rs552885543,rs552921212,rs552960869,rs552963201,rs553003627,rs553013218,rs553033353,rs553062486,rs553087780,rs553113334,rs553194265,rs553220491,rs553224720,rs553379539,rs553451122,rs553476727,rs553545092,rs553660928,rs553693728,rs553699006,rs553759882,rs553847154,rs553856257,rs554024105,rs554029952,rs554033210,rs554068915,rs554072397,rs554078860,rs554109027,rs554119459,rs554139513,rs554155129,rs554163822,rs554209806,rs554235464,rs554337588,rs554498558,rs554535787,rs554619518,rs554656746,rs554705438,rs554786034,rs554862817,rs554911563,rs554989904,rs555032042,rs555067310,rs555088146,rs555186450,rs555201155,rs555322019,rs555480218,rs555708938,rs555812061,rs555876723,rs555980746,rs556047969,rs556090488,rs556102325,rs556213557,rs556230281,rs556250053,rs556290605,rs556366967,rs556374545,rs556461029,rs556564927,rs556627080,rs556670018,rs556720736,rs556820243,rs556820284,rs556831239,rs556980725,rs557197429,rs557293134,rs557391946,rs557398657,rs557403229,rs557428441,rs557509678,rs557537481,rs557624866,rs557727011,rs557750938,rs557809095,rs557950785,rs557983270,rs558154006,rs558160619,rs558356569,rs558439659,rs558533030,rs558585142,rs558725874,rs558729304,rs55874195,rs558749709,rs558807449,rs558814071,rs558836560,rs558894363,rs558908425,rs558914107,rs558963598,rs558987903,rs558988002,rs559105439,rs559302639,rs559305857,rs559366947,rs559367923,rs559412221,rs559448044,rs559497029,rs559503026,rs559511987,rs559587975,rs559637519,rs559669265,rs559674712,rs559720499,rs559728175,rs559761765,rs559769390,rs559949012,rs559966715,rs559999116,rs560132529,rs560339011,rs560365881,rs560471409,rs560533903,rs560606277,rs560632951,rs560652777,rs560760445,rs56077529,rs560829929,rs560968690,rs561149426,rs561290966,rs561359893,rs561485017,rs561565315,rs561622735,rs561734130,rs561773011,rs561794843,rs561818387,rs561819881,rs561878722,rs561926781,rs561930495,rs562121980,rs562209654,rs562228916,rs562289756,rs562313862,rs562373388,rs562487918,rs562497283,rs562582441,rs562605523,rs562610112,rs562646466,rs562670840,rs562716259,rs562758352,rs562885694,rs562933554,rs562943532,rs562948266,rs563005686,rs563027554,rs563130378,rs563188468,rs563200579,rs563216273,rs563219109,rs563229660,rs563584819,rs563622243,rs563675639,rs563796469,rs563812092,rs563820374,rs564100246,rs564116901,rs564174795,rs564205642,rs564228964,rs564277345,rs564308770,rs564448385,rs564561201,rs564561696,rs564570335,rs564580900,rs564603143,rs564693413,rs564792865,rs564821266,rs564876767,rs565289221,rs565552656,rs565563831,rs565880244,rs565889573,rs565919484,rs565964478,rs566025515,rs566038668,rs566063750,rs566146150,rs566152118,rs566193783,rs566211396,rs566239542,rs566274808,rs566398183,rs566420109,rs566482829,rs566523426,rs566560044,rs566585722,rs566595567,rs566746991,rs566839130,rs566849764,rs566961025,rs566991825,rs567084728,rs567104784,rs567168423,rs567192345,rs567377203,rs567392388,rs567590175,rs56759089,rs567594848,rs567736419,rs567856912,rs567861995,rs567892528,rs567910239,rs567924342,rs567940020,rs568118779,rs568156321,rs568183260,rs568195455,rs568234181,rs568268563,rs568363783,rs568416515,rs568437334,rs568509694,rs568516486,rs568573713,rs568602763,rs568656912,rs568674956,rs568693151,rs56876495,rs568774907,rs568781698,rs568831906,rs568844007,rs568847592,rs568944823,rs568954846,rs568963566,rs569074027,rs569083088,rs569158157,rs569277064,rs569302357,rs569344025,rs569360899,rs569443550,rs569471417,rs569474754,rs569561987,rs569564896,rs569592234,rs569609927,rs569610709,rs569754397,rs569755410,rs569801483,rs569810970,rs569812155,rs569858897,rs569864712,rs569886833,rs569896895,rs569923179,rs570055815,rs570104135,rs570478217,rs570514993,rs570615140,rs570622308,rs570648929,rs570650706,rs570738300,rs570757297,rs57079229,rs570801673,rs570840900,rs570959139,rs570969901,rs571023308,rs571025889,rs571054014,rs571120532,rs571241912,rs571303841,rs571588513,rs571621532,rs571642749,rs571648942,rs571700838,rs571770272,rs571969862,rs572016431,rs572072952,rs572225370,rs572327197,rs572347638,rs572364220,rs572564493,rs572614260,rs572670316,rs572749972,rs572757570,rs572809650,rs572812904,rs572827769,rs572854507,rs572902499,rs572963092,rs572984967,rs573023514,rs573059444,rs573377916,rs573434564,rs573480361,rs573484738,rs573497495,rs573524537,rs573535762,rs573612326,rs573640424,rs573706282,rs573793589,rs573802258,rs573825057,rs573825149,rs573832293,rs573833308,rs573895032,rs573936558,rs573967872,rs573977044,rs574000630,rs574027925,rs574037803,rs574088387,rs574114914,rs574124029,rs574218272,rs574316214,rs57447662,rs574593480,rs574688277,rs574769734,rs574826084,rs574836314,rs574868898,rs574873130,rs574898216,rs574909512,rs574939189,rs5749680,rs5749682,rs575075802,rs575083693,rs575136574,rs575188279,rs575193931,rs575198122,rs575424610,rs5754534,rs5754612,rs5754664,rs5754665,rs5754668,rs5754672,rs5754715,rs5754725,rs5754729,rs5754730,rs5754731,rs5754735,rs5754752,rs5754757,rs5754758,rs575671469,rs575765874,rs575927732,rs575999902,rs576172252,rs576200402,rs576215638,rs576307801,rs576380520,rs576444984,rs576533516,rs576555731,rs576556371,rs576602848,rs576718874,rs576797031,rs576904561,rs576919521,rs576970038,rs576982265,rs577070900,rs577133840,rs577162854,rs577382880,rs577393678,rs577428194,rs577500482,rs577577851,rs577668271,rs577675732,rs577699338,rs577737661,rs577743803,rs577813705,rs577891100,rs577911243,rs577960639,rs578001842,rs578026476,rs578038814,rs578117251,rs578125224,rs578164680,rs578224028,rs57936677,rs59015613,rs59198201,rs59295827,rs5994722,rs5994749,rs5994754,rs5994778,rs5994806,rs5994807,rs5994809,rs5999089,rs5999095,rs5999103,rs5999119,rs5999124,rs5999140,rs5999142,rs61018104,rs61189687,rs61619580,rs619426,rs62225071,rs62225076,rs62225315,rs62225419,rs62225420,rs62225421,rs62225445,rs62225455,rs650191,rs6518832,rs666731,rs666775,rs670264,rs686137,rs695258,rs695271,rs695509,rs71313169,rs715482,rs715502,rs7286241,rs7287520,rs7287539,rs7289207,rs7290668,rs7292121,rs73154546,rs73154568,rs73154570,rs73170585,rs73170592,rs73403308,rs73408412,rs73409026,rs73409028,rs73882281,rs73882350,rs73885048,rs738942,rs738948,rs74608905,rs74984184,rs75013379,rs75064241,rs75071729,rs75121872,rs75229180,rs75275629,rs75489045,rs75600224,rs75688699,rs75758906,rs75911645,rs76089993,rs76256720,rs762835,rs762836,rs76322073,rs764025,rs76556385,rs76561554,rs76599351,rs76743113,rs76980158,rs77010958,rs77016292,rs77052304,rs77075438,rs77113476,rs77142503,rs77143316,rs77600950,rs77710419,rs77908284,rs77923846,rs78167580,rs78474487,rs78595383,rs78746260,rs78866914,rs79143023,rs79150441,rs79160455,rs79166545,rs79277451,rs79430765,rs79493350,rs79566528,rs79633744,rs79782848,rs79850046,rs79901281,rs80073626,rs8135942,rs8136475,rs8138783,rs8139076,rs8139892,rs8140148,rs8142483,rs8142645,rs9306277,rs9306283,rs9306284,rs9607079,rs9607084,rs9607087,rs9607089,rs9609840,rs9609841,rs9609846,rs9609847,rs9609881,rs9619378,rs9619379,rs9621725,rs9621748,rs9621785,rs9621787,rs9621788,rs9621789,rs9621792,rs9621795,rs999719	LARGE,NRG1
Mouse Phenotype Single KO	MP:0006200	vitreous body deposition	1	0	0	0	4.86413	349.703	1701	0.00233135	0.01134	2201	0.380148	1	1	2.17558	0.459647	1	6	0.00070373	0.166667	rs1008501,rs1009385,rs1009730,rs10483174,rs11089627,rs11089631,rs111444712,rs111819723,rs112161695,rs112241545,rs112547765,rs112550660,rs112697093,rs112964674,rs113025432,rs113053229,rs113227304,rs113340869,rs113391751,rs113449685,rs113584053,rs113637040,rs114003893,rs114050177,rs114078821,rs114086284,rs114248038,rs114306205,rs114308943,rs114441973,rs114454389,rs114598686,rs114656039,rs114663454,rs114693837,rs114769974,rs114781749,rs114837154,rs114916610,rs114981905,rs115018251,rs115024680,rs115086325,rs115166780,rs115196076,rs115204106,rs115213124,rs115258741,rs115357080,rs115398360,rs115440019,rs115481594,rs115487861,rs115566465,rs115586488,rs115652924,rs115698876,rs115717549,rs115722238,rs115722368,rs115869922,rs116018948,rs116050591,rs116076866,rs116338613,rs116358485,rs116384734,rs116395645,rs116427680,rs116482625,rs116612063,rs116665444,rs116685901,rs116704674,rs116764865,rs116884922,rs116938710,rs116949899,rs117042861,rs117049039,rs117051029,rs117176179,rs117277666,rs117282396,rs117523248,rs117584006,rs117635475,rs117647878,rs117648848,rs117699056,rs117699767,rs117710118,rs117775408,rs117847225,rs117924296,rs118033967,rs11912057,rs11912092,rs11912171,rs11913029,rs11913108,rs11913203,rs11913622,rs11914071,rs11914199,rs12159298,rs12159636,rs12160046,rs12169279,rs12170438,rs12628347,rs13053314,rs13054983,rs13057617,rs13058212,rs13058342,rs130838,rs13433636,rs137855050,rs137947869,rs138088347,rs138091750,rs138176922,rs138192411,rs138209878,rs138268368,rs138339562,rs138362473,rs138463966,rs138553845,rs138941700,rs138952488,rs138975916,rs139018006,rs139059965,rs139072721,rs139078291,rs139126758,rs139204748,rs139286692,rs139293929,rs139306765,rs139331515,rs139342240,rs139419705,rs139492170,rs139515329,rs139668054,rs139860621,rs140224098,rs140265814,rs140365449,rs140419457,rs140460758,rs140517766,rs140563959,rs140568975,rs140642331,rs140642981,rs140783265,rs140801976,rs140821711,rs140829938,rs140865737,rs140937975,rs140958528,rs140971483,rs141034078,rs141121547,rs141229996,rs141247341,rs141383787,rs141462212,rs141472530,rs141488643,rs141515470,rs141533949,rs141640744,rs141740100,rs141778563,rs141890331,rs141957842,rs141973242,rs141977263,rs141986740,rs142009019,rs142034308,rs142045718,rs142142945,rs142211641,rs142277792,rs142356715,rs142396877,rs142415509,rs142438768,rs142501931,rs142505017,rs142645597,rs142853790,rs142927986,rs142936462,rs142978441,rs143000172,rs143131093,rs143168024,rs143176074,rs143322703,rs143352782,rs143369035,rs143515392,rs143618248,rs143630103,rs143634046,rs143682139,rs143684015,rs143852692,rs143873668,rs143900563,rs143967159,rs144009631,rs144085762,rs144169972,rs144182363,rs144239249,rs144319801,rs144376967,rs144490205,rs144503478,rs144523143,rs144593542,rs144615964,rs144649329,rs144665964,rs144701292,rs144702594,rs144708556,rs144748143,rs144766181,rs144798705,rs144827918,rs144833970,rs144914991,rs144953874,rs144998425,rs145157136,rs145174500,rs145213206,rs145237858,rs145415874,rs145444205,rs145462333,rs145483197,rs145516883,rs145583699,rs145762633,rs145846609,rs145874993,rs146102031,rs146135292,rs146152566,rs146220301,rs146221956,rs146234824,rs146279506,rs146331030,rs146386348,rs146452147,rs146461963,rs146469506,rs146511917,rs146602894,rs146717210,rs146728001,rs146799964,rs146819712,rs146974423,rs146984405,rs147017850,rs147080954,rs147227738,rs147278976,rs147355294,rs147372964,rs147469312,rs147563409,rs147584408,rs1475981,rs1475984,rs147613258,rs147637487,rs147729369,rs147794481,rs147806097,rs147815275,rs147838947,rs147865908,rs147898849,rs147938997,rs147975670,rs148025471,rs148046362,rs148107930,rs148116023,rs148188274,rs148246033,rs148255826,rs148390028,rs148472481,rs148484369,rs148503964,rs148548197,rs148608023,rs148642898,rs148643784,rs148765780,rs148882192,rs148932446,rs148940991,rs148961134,rs148995190,rs148998960,rs149091607,rs149166050,rs149273676,rs149281350,rs149311798,rs149315324,rs149335199,rs149452870,rs149458953,rs149535956,rs149650085,rs149722415,rs149767975,rs149911748,rs149988073,rs149994752,rs150054472,rs150056947,rs150250268,rs150277773,rs150438640,rs150461834,rs150510085,rs150634906,rs150659118,rs150922359,rs150962350,rs150970513,rs151015838,rs151037814,rs151044152,rs151076556,rs151225625,rs151260656,rs151278957,rs151290581,rs151300361,rs1547409,rs1573658,rs16985375,rs16992148,rs16992612,rs16992623,rs16992899,rs16993014,rs16993145,rs16993207,rs16993257,rs16993269,rs16993271,rs180695120,rs180710235,rs180717357,rs180841308,rs180878076,rs180924423,rs180977739,rs181007385,rs181018729,rs181071833,rs181125611,rs181257714,rs181345163,rs181484243,rs181498244,rs181534837,rs181551342,rs181666941,rs181770496,rs181810878,rs181822585,rs181853485,rs181881681,rs182000131,rs182086751,rs182174301,rs182175982,rs182201795,rs182205388,rs182220633,rs182243941,rs182371645,rs182472144,rs182680073,rs182801274,rs182846700,rs182853829,rs182986814,rs183019630,rs183108382,rs183262073,rs183273888,rs183397171,rs183467525,rs183486735,rs183581711,rs183594664,rs183778035,rs183840821,rs183857089,rs183910262,rs184020467,rs184046833,rs184118769,rs184152726,rs184270042,rs184281497,rs184359235,rs184385467,rs184399191,rs184439812,rs184512430,rs184525638,rs184584451,rs184627879,rs184968512,rs185089642,rs185127098,rs185172938,rs185358886,rs185397954,rs185409139,rs185460988,rs185489242,rs185509240,rs185646176,rs185679929,rs185690604,rs185877000,rs185878288,rs185933849,rs185999734,rs186108025,rs186119785,rs186143808,rs186148743,rs186344515,rs186361142,rs186382244,rs186473209,rs186490976,rs186524439,rs186596814,rs187016516,rs187143476,rs187198778,rs187243915,rs187393624,rs187475624,rs187494379,rs187553001,rs187564067,rs187585810,rs187712335,rs187744357,rs187885160,rs187947247,rs188177982,rs188182247,rs188225554,rs188240586,rs188442285,rs188520535,rs188799242,rs188831203,rs188834926,rs188840326,rs188890953,rs189105264,rs189130769,rs189232487,rs189309995,rs189316646,rs189332898,rs189341682,rs189343072,rs189366777,rs1894426,rs1894428,rs189500988,rs189509442,rs189593703,rs189614761,rs189666667,rs189702392,rs189815956,rs189855654,rs189859519,rs189889693,rs189909506,rs189961606,rs190015405,rs190101855,rs190130780,rs190353291,rs190360720,rs190429424,rs190511033,rs190541314,rs190561923,rs190571927,rs190576721,rs190787303,rs190804212,rs190814959,rs190949320,rs191008763,rs191058696,rs191080615,rs191141720,rs191145007,rs191165297,rs191431430,rs191593960,rs191606901,rs191670715,rs191714402,rs191832889,rs191845646,rs191910610,rs192087249,rs192128845,rs192159952,rs192234998,rs192325451,rs192394991,rs192459157,rs192510767,rs192521691,rs192535555,rs192546922,rs192595075,rs192600758,rs192657203,rs192680959,rs192777789,rs192971163,rs193039042,rs193062723,rs193082587,rs193101135,rs193115939,rs193193210,rs193239069,rs193295409,rs201213779,rs2018285,rs2018292,rs201893181,rs2157153,rs2157197,rs2168484,rs2213360,rs2267190,rs2267191,rs2267235,rs2267241,rs2267276,rs2267284,rs2267285,rs2267286,rs2267290,rs2267300,rs2267301,rs2267306,rs2267313,rs2267314,rs2267315,rs2267317,rs2267319,rs2267320,rs2267321,rs2267322,rs2267324,rs2267325,rs2267326,rs2267327,rs2267328,rs2283895,rs2283940,rs2283947,rs239322,rs239323,rs2413202,rs2413204,rs28377075,rs3210587,rs34060203,rs34597805,rs34750178,rs36002910,rs368086701,rs368544221,rs368570949,rs368923802,rs368954999,rs368999694,rs369268826,rs369327782,rs369330157,rs369398869,rs370120834,rs370155263,rs370291507,rs370568531,rs370572541,rs370705397,rs370766360,rs371335632,rs371481599,rs371807620,rs371923764,rs372468029,rs372574363,rs372986186,rs373017569,rs373271178,rs373603499,rs373699760,rs373809712,rs373811992,rs373912306,rs373954071,rs374246285,rs374368972,rs374622943,rs374658345,rs374690177,rs374937780,rs375496412,rs375739457,rs375763748,rs375822347,rs375861742,rs375928851,rs376073800,rs376098517,rs376166479,rs377205970,rs377234186,rs377383004,rs377669817,rs3819662,rs3819663,rs3819667,rs3819669,rs3819671,rs3819672,rs385486,rs404038,rs412701,rs419898,rs4417800,rs444993,rs447336,rs453075,rs481698,rs4820102,rs4820104,rs4821143,rs4821167,rs4821190,rs4821196,rs482567,rs483528,rs493192,rs496956,rs527258905,rs527292229,rs527299192,rs527306649,rs527342893,rs527406687,rs527526851,rs527544707,rs527624721,rs527803005,rs527952517,rs527956683,rs527972169,rs527973160,rs527983990,rs528008857,rs528055680,rs528158131,rs528160188,rs528171722,rs528323352,rs528353583,rs528401139,rs528404605,rs528432957,rs528451768,rs528504246,rs528652801,rs528711055,rs528742237,rs528924264,rs529010305,rs529188621,rs529189817,rs529233431,rs529286571,rs529322753,rs529326653,rs529500409,rs529561037,rs529561337,rs529608982,rs529650721,rs529670911,rs529680093,rs529770471,rs529956088,rs530002440,rs530005341,rs530233249,rs530241179,rs530250894,rs530305092,rs530504562,rs530537285,rs530603569,rs530607158,rs530658179,rs530693354,rs530725597,rs530741546,rs530979134,rs531015712,rs531031560,rs531034697,rs531038179,rs531042327,rs531375066,rs531425763,rs531647280,rs531797631,rs531860286,rs531861785,rs531877208,rs531926026,rs532022992,rs532230912,rs532248223,rs532275812,rs532279705,rs532395992,rs532817470,rs532928231,rs533042695,rs533070927,rs533086048,rs533093651,rs533124209,rs533195339,rs533294118,rs533365324,rs533429617,rs533467403,rs533542106,rs533566465,rs533674637,rs533694402,rs533867766,rs533937221,rs534086031,rs534182173,rs534186061,rs534212026,rs534217451,rs534289571,rs534295916,rs534368454,rs534395388,rs534408365,rs534417146,rs534515669,rs534639329,rs534653674,rs534677071,rs534802310,rs534803301,rs534814056,rs534818271,rs534819493,rs534851695,rs534901941,rs534923644,rs535118339,rs535238553,rs535425232,rs535438337,rs535691456,rs535753470,rs535816042,rs535943978,rs536144598,rs536148369,rs536223143,rs536348422,rs536429993,rs536488664,rs536528888,rs536632066,rs536731900,rs536790307,rs536803161,rs536814320,rs536821793,rs536961073,rs536997594,rs537054410,rs537095693,rs537154299,rs537158456,rs537291580,rs537303492,rs537324526,rs537328906,rs537388665,rs537421643,rs537474945,rs537533172,rs537557991,rs537564950,rs537600655,rs537733462,rs537811392,rs537811749,rs537817176,rs537835775,rs537849420,rs537931365,rs537959116,rs537964918,rs538044491,rs538137475,rs538141564,rs538405034,rs538409075,rs538704678,rs538911755,rs538926230,rs538947494,rs539015496,rs539047237,rs539127907,rs539190109,rs539221473,rs539229369,rs539244370,rs539286565,rs539310739,rs539393369,rs539425340,rs539456990,rs539467789,rs539479378,rs539611851,rs539615612,rs539717442,rs539740456,rs539795566,rs539842612,rs539893766,rs540033429,rs540053663,rs540091891,rs540147043,rs540189965,rs540254041,rs540327154,rs540343182,rs540365757,rs540494915,rs540524641,rs540627451,rs540712119,rs540769567,rs540797160,rs540942624,rs540963071,rs541046098,rs541055296,rs541073817,rs541078922,rs541164137,rs541175169,rs541187017,rs541326611,rs541350446,rs541388869,rs541403911,rs541433380,rs541486624,rs541524951,rs541526400,rs541562613,rs541587416,rs541590274,rs541599811,rs541648471,rs541729023,rs541830022,rs541942578,rs541946574,rs541952467,rs542053182,rs542056475,rs542353710,rs542567259,rs542678053,rs542735648,rs542777606,rs542787120,rs542860522,rs542888527,rs542934318,rs542974797,rs543043713,rs543066673,rs543094369,rs543172595,rs543223305,rs543257171,rs543307507,rs543358191,rs543597671,rs543677880,rs543790215,rs543870492,rs543898484,rs543925926,rs543990394,rs543999480,rs544055083,rs544086729,rs544353299,rs544578083,rs544593403,rs544655656,rs544661030,rs544709442,rs544772620,rs544886888,rs544930747,rs545023711,rs545048947,rs545102327,rs545240279,rs545275510,rs545377006,rs545392980,rs545565155,rs545637905,rs545674425,rs545715593,rs545752755,rs545780055,rs545917340,rs546003238,rs546079787,rs546120878,rs546185362,rs546197786,rs546224696,rs546279293,rs546418278,rs546453391,rs546494036,rs546549363,rs546650074,rs546655189,rs546711456,rs546897515,rs546914012,rs546962840,rs547010476,rs547040114,rs547050583,rs547054978,rs547225080,rs547385731,rs547418652,rs547473213,rs547502437,rs547567156,rs547570494,rs547703513,rs547802693,rs547877960,rs547959943,rs548009727,rs548075476,rs548139000,rs548184519,rs548212672,rs548235274,rs548305061,rs548327810,rs548329914,rs548330865,rs548448137,rs548460845,rs548469875,rs548476877,rs548485482,rs548498219,rs548573819,rs548599428,rs548694758,rs548795651,rs548802288,rs548926404,rs548927726,rs548994617,rs549093202,rs549156385,rs549275443,rs549329244,rs549378791,rs549401370,rs549424495,rs549512899,rs549555501,rs549586330,rs549709809,rs549768141,rs549785611,rs549920048,rs549965529,rs549975739,rs550042728,rs550055203,rs550154224,rs550372003,rs550377284,rs550401814,rs550468917,rs550468927,rs550519962,rs550577346,rs550579946,rs550618544,rs550630281,rs550706036,rs550717299,rs550750662,rs550772176,rs550811532,rs550822993,rs550908717,rs550939704,rs551031511,rs551041186,rs551119608,rs551120377,rs551145149,rs551166546,rs551190999,rs551287094,rs551314702,rs551376038,rs551383829,rs551558534,rs551778705,rs551780061,rs552023189,rs552145439,rs552181585,rs552182522,rs552216813,rs552273464,rs552305149,rs552414588,rs552431123,rs552527947,rs552535652,rs552591573,rs552768778,rs552831176,rs552843826,rs552845862,rs552885543,rs552921212,rs552960869,rs552963201,rs553003627,rs553013218,rs553033353,rs553062486,rs553087780,rs553113334,rs553194265,rs553220491,rs553224720,rs553379539,rs553451122,rs553476727,rs553545092,rs553660928,rs553693728,rs553699006,rs553759882,rs553847154,rs553856257,rs554024105,rs554029952,rs554033210,rs554068915,rs554072397,rs554078860,rs554109027,rs554119459,rs554139513,rs554155129,rs554163822,rs554209806,rs554235464,rs554337588,rs554498558,rs554535787,rs554619518,rs554656746,rs554705438,rs554786034,rs554862817,rs554911563,rs554989904,rs555032042,rs555067310,rs555088146,rs555186450,rs555201155,rs555322019,rs555480218,rs555708938,rs555812061,rs555876723,rs555980746,rs556047969,rs556090488,rs556102325,rs556213557,rs556230281,rs556250053,rs556290605,rs556366967,rs556374545,rs556461029,rs556564927,rs556627080,rs556670018,rs556720736,rs556820243,rs556820284,rs556831239,rs556980725,rs557197429,rs557293134,rs557391946,rs557398657,rs557403229,rs557428441,rs557537481,rs557624866,rs557727011,rs557750938,rs557809095,rs557950785,rs557983270,rs558154006,rs558160619,rs558356569,rs558439659,rs558533030,rs558585142,rs558725874,rs558729304,rs55874195,rs558749709,rs558807449,rs558814071,rs558836560,rs558894363,rs558908425,rs558914107,rs558963598,rs558987903,rs558988002,rs559105439,rs559302639,rs559305857,rs559366947,rs559367923,rs559412221,rs559448044,rs559497029,rs559503026,rs559511987,rs559587975,rs559637519,rs559669265,rs559674712,rs559720499,rs559728175,rs559761765,rs559769390,rs559949012,rs559966715,rs559999116,rs560132529,rs560339011,rs560365881,rs560471409,rs560533903,rs560606277,rs560632951,rs560652777,rs560760445,rs56077529,rs560829929,rs560968690,rs561149426,rs561290966,rs561359893,rs561485017,rs561565315,rs561622735,rs561734130,rs561773011,rs561794843,rs561818387,rs561819881,rs561878722,rs561926781,rs561930495,rs562121980,rs562209654,rs562228916,rs562289756,rs562313862,rs562373388,rs562487918,rs562497283,rs562582441,rs562605523,rs562610112,rs562646466,rs562670840,rs562716259,rs562758352,rs562885694,rs562933554,rs562943532,rs562948266,rs563005686,rs563027554,rs563130378,rs563188468,rs563200579,rs563216273,rs563219109,rs563229660,rs563584819,rs563622243,rs563675639,rs563796469,rs563812092,rs563820374,rs564100246,rs564116901,rs564174795,rs564205642,rs564228964,rs564277345,rs564308770,rs564448385,rs564561201,rs564561696,rs564570335,rs564580900,rs564603143,rs564693413,rs564792865,rs564821266,rs564876767,rs565289221,rs565552656,rs565563831,rs565880244,rs565889573,rs565919484,rs565964478,rs566025515,rs566038668,rs566063750,rs566146150,rs566152118,rs566193783,rs566211396,rs566239542,rs566398183,rs566420109,rs566482829,rs566523426,rs566560044,rs566585722,rs566595567,rs566746991,rs566839130,rs566849764,rs566961025,rs566991825,rs567084728,rs567104784,rs567168423,rs567192345,rs567377203,rs567392388,rs567590175,rs56759089,rs567594848,rs567736419,rs567856912,rs567861995,rs567892528,rs567910239,rs567924342,rs567940020,rs568118779,rs568156321,rs568183260,rs568195455,rs568234181,rs568268563,rs568363783,rs568416515,rs568437334,rs568509694,rs568516486,rs568573713,rs568602763,rs568656912,rs568674956,rs568693151,rs56876495,rs568774907,rs568781698,rs568831906,rs568844007,rs568847592,rs568944823,rs568954846,rs568963566,rs569074027,rs569083088,rs569158157,rs569277064,rs569302357,rs569344025,rs569360899,rs569443550,rs569471417,rs569474754,rs569561987,rs569564896,rs569592234,rs569609927,rs569610709,rs569754397,rs569755410,rs569801483,rs569810970,rs569812155,rs569858897,rs569864712,rs569886833,rs569896895,rs569923179,rs570055815,rs570104135,rs570478217,rs570514993,rs570615140,rs570622308,rs570648929,rs570650706,rs570738300,rs570757297,rs57079229,rs570801673,rs570840900,rs570959139,rs570969901,rs571023308,rs571025889,rs571054014,rs571120532,rs571241912,rs571303841,rs571588513,rs571621532,rs571642749,rs571648942,rs571700838,rs571770272,rs571969862,rs572016431,rs572072952,rs572225370,rs572327197,rs572347638,rs572364220,rs572564493,rs572614260,rs572670316,rs572749972,rs572757570,rs572809650,rs572812904,rs572827769,rs572854507,rs572902499,rs572963092,rs572984967,rs573023514,rs573059444,rs573377916,rs573434564,rs573480361,rs573484738,rs573497495,rs573524537,rs573535762,rs573612326,rs573640424,rs573706282,rs573793589,rs573802258,rs573825057,rs573825149,rs573832293,rs573833308,rs573895032,rs573936558,rs573967872,rs573977044,rs574000630,rs574027925,rs574037803,rs574088387,rs574114914,rs574124029,rs574218272,rs574316214,rs57447662,rs574593480,rs574688277,rs574769734,rs574826084,rs574836314,rs574868898,rs574873130,rs574898216,rs574909512,rs574939189,rs5749680,rs5749682,rs575075802,rs575083693,rs575136574,rs575188279,rs575193931,rs575198122,rs575424610,rs5754534,rs5754612,rs5754664,rs5754665,rs5754668,rs5754672,rs5754715,rs5754725,rs5754729,rs5754730,rs5754731,rs5754735,rs5754752,rs5754757,rs5754758,rs575671469,rs575765874,rs575927732,rs575999902,rs576172252,rs576200402,rs576215638,rs576307801,rs576380520,rs576444984,rs576533516,rs576555731,rs576556371,rs576602848,rs576718874,rs576797031,rs576904561,rs576919521,rs576970038,rs576982265,rs577070900,rs577133840,rs577162854,rs577382880,rs577393678,rs577428194,rs577500482,rs577577851,rs577675732,rs577699338,rs577737661,rs577743803,rs577813705,rs577891100,rs577911243,rs577960639,rs578001842,rs578026476,rs578038814,rs578117251,rs578125224,rs578164680,rs578224028,rs57936677,rs59015613,rs59198201,rs59295827,rs5994722,rs5994749,rs5994754,rs5994778,rs5994806,rs5994807,rs5994809,rs5999089,rs5999095,rs5999103,rs5999119,rs5999124,rs5999140,rs5999142,rs61018104,rs61189687,rs61619580,rs619426,rs62225071,rs62225076,rs62225315,rs62225419,rs62225420,rs62225421,rs62225445,rs62225455,rs650191,rs6518832,rs666731,rs666775,rs670264,rs686137,rs695258,rs695271,rs695509,rs71313169,rs715482,rs715502,rs7286241,rs7287520,rs7287539,rs7289207,rs7290668,rs7292121,rs73154546,rs73154568,rs73154570,rs73170585,rs73170592,rs73403308,rs73408412,rs73409026,rs73409028,rs73882281,rs73882350,rs73885048,rs738942,rs738948,rs74608905,rs74984184,rs75013379,rs75064241,rs75071729,rs75121872,rs75229180,rs75275629,rs75489045,rs75600224,rs75688699,rs75758906,rs75911645,rs76089993,rs76256720,rs762835,rs762836,rs76322073,rs764025,rs76556385,rs76561554,rs76599351,rs76743113,rs76980158,rs77010958,rs77016292,rs77052304,rs77075438,rs77113476,rs77142503,rs77143316,rs77600950,rs77710419,rs77908284,rs77923846,rs78167580,rs78474487,rs78595383,rs78746260,rs78866914,rs79143023,rs79150441,rs79160455,rs79166545,rs79430765,rs79493350,rs79566528,rs79633744,rs79782848,rs79850046,rs79901281,rs80073626,rs8135942,rs8136475,rs8138783,rs8139076,rs8139892,rs8140148,rs8142483,rs8142645,rs9306277,rs9306283,rs9306284,rs9607079,rs9607084,rs9607087,rs9607089,rs9609840,rs9609841,rs9609846,rs9609847,rs9609881,rs9619378,rs9619379,rs9621725,rs9621748,rs9621785,rs9621787,rs9621788,rs9621789,rs9621792,rs9621795,rs999719	LARGE
Mouse Phenotype Single KO	MP:0003381	vitreal fibroplasia	1	0	0	0	10.0997	168.42	1701	0.0011228	0.01134	1659	0.273002	1	1	3.26337	0.306432	1	4	0.00070373	0.25	rs1008501,rs1009385,rs1009730,rs10483174,rs11089627,rs11089631,rs111444712,rs111819723,rs112161695,rs112241545,rs112547765,rs112550660,rs112697093,rs112964674,rs113025432,rs113053229,rs113227304,rs113340869,rs113391751,rs113449685,rs113584053,rs113637040,rs114003893,rs114050177,rs114078821,rs114086284,rs114248038,rs114306205,rs114308943,rs114441973,rs114454389,rs114598686,rs114656039,rs114663454,rs114693837,rs114769974,rs114781749,rs114837154,rs114916610,rs114981905,rs115018251,rs115024680,rs115086325,rs115166780,rs115196076,rs115204106,rs115213124,rs115258741,rs115357080,rs115398360,rs115440019,rs115481594,rs115487861,rs115566465,rs115586488,rs115652924,rs115698876,rs115717549,rs115722238,rs115722368,rs115869922,rs116018948,rs116050591,rs116076866,rs116338613,rs116358485,rs116384734,rs116395645,rs116427680,rs116482625,rs116612063,rs116665444,rs116685901,rs116704674,rs116764865,rs116884922,rs116938710,rs116949899,rs117042861,rs117049039,rs117051029,rs117176179,rs117277666,rs117282396,rs117523248,rs117584006,rs117635475,rs117647878,rs117648848,rs117699056,rs117699767,rs117710118,rs117775408,rs117847225,rs117924296,rs118033967,rs11912057,rs11912092,rs11912171,rs11913029,rs11913108,rs11913203,rs11913622,rs11914071,rs11914199,rs12159298,rs12159636,rs12160046,rs12169279,rs12170438,rs12628347,rs13053314,rs13054983,rs13057617,rs13058212,rs13058342,rs130838,rs13433636,rs137855050,rs137947869,rs138088347,rs138091750,rs138176922,rs138192411,rs138209878,rs138268368,rs138339562,rs138362473,rs138463966,rs138553845,rs138941700,rs138952488,rs138975916,rs139018006,rs139059965,rs139072721,rs139078291,rs139126758,rs139204748,rs139286692,rs139293929,rs139306765,rs139331515,rs139342240,rs139419705,rs139492170,rs139515329,rs139668054,rs139860621,rs140224098,rs140265814,rs140365449,rs140419457,rs140460758,rs140517766,rs140563959,rs140568975,rs140642331,rs140642981,rs140783265,rs140801976,rs140821711,rs140829938,rs140865737,rs140937975,rs140958528,rs140971483,rs141034078,rs141121547,rs141229996,rs141247341,rs141383787,rs141462212,rs141472530,rs141488643,rs141515470,rs141533949,rs141640744,rs141740100,rs141778563,rs141890331,rs141957842,rs141973242,rs141977263,rs141986740,rs142009019,rs142034308,rs142045718,rs142142945,rs142211641,rs142277792,rs142356715,rs142396877,rs142415509,rs142438768,rs142501931,rs142505017,rs142645597,rs142853790,rs142927986,rs142936462,rs142978441,rs143000172,rs143131093,rs143168024,rs143176074,rs143322703,rs143352782,rs143369035,rs143515392,rs143618248,rs143630103,rs143634046,rs143682139,rs143684015,rs143852692,rs143873668,rs143900563,rs143967159,rs144009631,rs144085762,rs144169972,rs144182363,rs144239249,rs144319801,rs144376967,rs144490205,rs144503478,rs144523143,rs144593542,rs144615964,rs144649329,rs144665964,rs144701292,rs144702594,rs144708556,rs144748143,rs144766181,rs144798705,rs144827918,rs144833970,rs144914991,rs144953874,rs144998425,rs145157136,rs145174500,rs145213206,rs145237858,rs145415874,rs145444205,rs145462333,rs145483197,rs145516883,rs145583699,rs145762633,rs145846609,rs145874993,rs146102031,rs146135292,rs146152566,rs146220301,rs146221956,rs146234824,rs146279506,rs146331030,rs146386348,rs146452147,rs146461963,rs146469506,rs146511917,rs146602894,rs146717210,rs146728001,rs146799964,rs146819712,rs146974423,rs146984405,rs147017850,rs147080954,rs147227738,rs147278976,rs147355294,rs147372964,rs147469312,rs147563409,rs147584408,rs1475981,rs1475984,rs147613258,rs147637487,rs147729369,rs147794481,rs147806097,rs147815275,rs147838947,rs147865908,rs147898849,rs147938997,rs147975670,rs148025471,rs148046362,rs148107930,rs148116023,rs148188274,rs148246033,rs148255826,rs148390028,rs148472481,rs148484369,rs148503964,rs148548197,rs148608023,rs148642898,rs148643784,rs148765780,rs148882192,rs148932446,rs148940991,rs148961134,rs148995190,rs148998960,rs149091607,rs149166050,rs149273676,rs149281350,rs149311798,rs149315324,rs149335199,rs149452870,rs149458953,rs149535956,rs149650085,rs149722415,rs149767975,rs149911748,rs149988073,rs149994752,rs150054472,rs150056947,rs150250268,rs150277773,rs150438640,rs150461834,rs150510085,rs150634906,rs150659118,rs150922359,rs150962350,rs150970513,rs151015838,rs151037814,rs151044152,rs151076556,rs151225625,rs151260656,rs151278957,rs151290581,rs151300361,rs1547409,rs1573658,rs16985375,rs16992148,rs16992612,rs16992623,rs16992899,rs16993014,rs16993145,rs16993207,rs16993257,rs16993269,rs16993271,rs180695120,rs180710235,rs180717357,rs180841308,rs180878076,rs180924423,rs180977739,rs181007385,rs181018729,rs181071833,rs181125611,rs181257714,rs181345163,rs181484243,rs181498244,rs181534837,rs181551342,rs181666941,rs181770496,rs181810878,rs181822585,rs181853485,rs181881681,rs182000131,rs182086751,rs182174301,rs182175982,rs182201795,rs182205388,rs182220633,rs182243941,rs182371645,rs182472144,rs182680073,rs182801274,rs182846700,rs182853829,rs182986814,rs183019630,rs183108382,rs183262073,rs183273888,rs183397171,rs183467525,rs183486735,rs183581711,rs183594664,rs183778035,rs183840821,rs183857089,rs183910262,rs184020467,rs184046833,rs184118769,rs184152726,rs184270042,rs184281497,rs184359235,rs184385467,rs184399191,rs184439812,rs184512430,rs184525638,rs184584451,rs184627879,rs184968512,rs185089642,rs185127098,rs185172938,rs185358886,rs185397954,rs185409139,rs185460988,rs185489242,rs185509240,rs185646176,rs185679929,rs185690604,rs185877000,rs185878288,rs185933849,rs185999734,rs186108025,rs186119785,rs186143808,rs186148743,rs186344515,rs186361142,rs186382244,rs186473209,rs186490976,rs186524439,rs186596814,rs187016516,rs187143476,rs187198778,rs187243915,rs187393624,rs187475624,rs187494379,rs187553001,rs187564067,rs187585810,rs187712335,rs187744357,rs187885160,rs187947247,rs188177982,rs188182247,rs188225554,rs188240586,rs188442285,rs188520535,rs188799242,rs188831203,rs188834926,rs188840326,rs188890953,rs189105264,rs189130769,rs189232487,rs189309995,rs189316646,rs189332898,rs189341682,rs189343072,rs189366777,rs1894426,rs1894428,rs189500988,rs189509442,rs189593703,rs189614761,rs189666667,rs189702392,rs189815956,rs189855654,rs189859519,rs189889693,rs189909506,rs189961606,rs190015405,rs190101855,rs190130780,rs190353291,rs190360720,rs190429424,rs190511033,rs190541314,rs190561923,rs190571927,rs190576721,rs190787303,rs190804212,rs190814959,rs190949320,rs191008763,rs191058696,rs191080615,rs191141720,rs191145007,rs191165297,rs191431430,rs191593960,rs191606901,rs191670715,rs191714402,rs191832889,rs191845646,rs191910610,rs192087249,rs192128845,rs192159952,rs192234998,rs192325451,rs192394991,rs192459157,rs192510767,rs192521691,rs192535555,rs192546922,rs192595075,rs192600758,rs192657203,rs192680959,rs192777789,rs192971163,rs193039042,rs193062723,rs193082587,rs193101135,rs193115939,rs193193210,rs193239069,rs193295409,rs201213779,rs2018285,rs2018292,rs201893181,rs2157153,rs2157197,rs2168484,rs2213360,rs2267190,rs2267191,rs2267235,rs2267241,rs2267276,rs2267284,rs2267285,rs2267286,rs2267290,rs2267300,rs2267301,rs2267306,rs2267313,rs2267314,rs2267315,rs2267317,rs2267319,rs2267320,rs2267321,rs2267322,rs2267324,rs2267325,rs2267326,rs2267327,rs2267328,rs2283895,rs2283940,rs2283947,rs239322,rs239323,rs2413202,rs2413204,rs28377075,rs3210587,rs34060203,rs34597805,rs34750178,rs36002910,rs368086701,rs368544221,rs368570949,rs368923802,rs368954999,rs368999694,rs369268826,rs369327782,rs369330157,rs369398869,rs370120834,rs370155263,rs370291507,rs370568531,rs370572541,rs370705397,rs370766360,rs371335632,rs371481599,rs371807620,rs371923764,rs372468029,rs372574363,rs372986186,rs373017569,rs373271178,rs373603499,rs373699760,rs373809712,rs373811992,rs373912306,rs373954071,rs374246285,rs374368972,rs374622943,rs374658345,rs374690177,rs374937780,rs375496412,rs375739457,rs375763748,rs375822347,rs375861742,rs375928851,rs376073800,rs376098517,rs376166479,rs377205970,rs377234186,rs377383004,rs377669817,rs3819662,rs3819663,rs3819667,rs3819669,rs3819671,rs3819672,rs385486,rs404038,rs412701,rs419898,rs4417800,rs444993,rs447336,rs453075,rs481698,rs4820102,rs4820104,rs4821143,rs4821167,rs4821190,rs4821196,rs482567,rs483528,rs493192,rs496956,rs527258905,rs527292229,rs527299192,rs527306649,rs527342893,rs527406687,rs527526851,rs527544707,rs527624721,rs527803005,rs527952517,rs527956683,rs527972169,rs527973160,rs527983990,rs528008857,rs528055680,rs528158131,rs528160188,rs528171722,rs528323352,rs528353583,rs528401139,rs528404605,rs528432957,rs528451768,rs528504246,rs528652801,rs528711055,rs528742237,rs528924264,rs529010305,rs529188621,rs529189817,rs529233431,rs529286571,rs529322753,rs529326653,rs529500409,rs529561037,rs529561337,rs529608982,rs529650721,rs529670911,rs529680093,rs529770471,rs529956088,rs530002440,rs530005341,rs530233249,rs530241179,rs530250894,rs530305092,rs530504562,rs530537285,rs530603569,rs530607158,rs530658179,rs530693354,rs530725597,rs530741546,rs530979134,rs531015712,rs531031560,rs531034697,rs531038179,rs531042327,rs531375066,rs531425763,rs531647280,rs531797631,rs531860286,rs531861785,rs531877208,rs531926026,rs532022992,rs532230912,rs532248223,rs532275812,rs532279705,rs532395992,rs532817470,rs532928231,rs533042695,rs533070927,rs533086048,rs533093651,rs533124209,rs533195339,rs533294118,rs533365324,rs533429617,rs533467403,rs533542106,rs533566465,rs533674637,rs533694402,rs533867766,rs533937221,rs534086031,rs534182173,rs534186061,rs534212026,rs534217451,rs534289571,rs534295916,rs534368454,rs534395388,rs534408365,rs534417146,rs534515669,rs534639329,rs534653674,rs534677071,rs534802310,rs534803301,rs534814056,rs534818271,rs534819493,rs534851695,rs534901941,rs534923644,rs535118339,rs535238553,rs535425232,rs535438337,rs535691456,rs535753470,rs535816042,rs535943978,rs536144598,rs536148369,rs536223143,rs536348422,rs536429993,rs536488664,rs536528888,rs536632066,rs536731900,rs536790307,rs536803161,rs536814320,rs536821793,rs536961073,rs536997594,rs537054410,rs537095693,rs537154299,rs537158456,rs537291580,rs537303492,rs537324526,rs537328906,rs537388665,rs537421643,rs537474945,rs537533172,rs537557991,rs537564950,rs537600655,rs537733462,rs537811392,rs537811749,rs537817176,rs537835775,rs537849420,rs537931365,rs537959116,rs537964918,rs538044491,rs538137475,rs538141564,rs538405034,rs538409075,rs538704678,rs538911755,rs538926230,rs538947494,rs539015496,rs539047237,rs539127907,rs539190109,rs539221473,rs539229369,rs539244370,rs539286565,rs539310739,rs539393369,rs539425340,rs539456990,rs539467789,rs539479378,rs539611851,rs539615612,rs539717442,rs539740456,rs539795566,rs539842612,rs539893766,rs540033429,rs540053663,rs540091891,rs540147043,rs540189965,rs540254041,rs540327154,rs540343182,rs540365757,rs540494915,rs540524641,rs540627451,rs540712119,rs540769567,rs540797160,rs540942624,rs540963071,rs541046098,rs541055296,rs541073817,rs541078922,rs541164137,rs541175169,rs541187017,rs541326611,rs541350446,rs541388869,rs541403911,rs541433380,rs541486624,rs541524951,rs541526400,rs541562613,rs541587416,rs541590274,rs541599811,rs541648471,rs541729023,rs541830022,rs541942578,rs541946574,rs541952467,rs542053182,rs542056475,rs542353710,rs542567259,rs542678053,rs542735648,rs542777606,rs542787120,rs542860522,rs542888527,rs542934318,rs542974797,rs543043713,rs543066673,rs543094369,rs543172595,rs543223305,rs543257171,rs543307507,rs543358191,rs543597671,rs543677880,rs543790215,rs543870492,rs543898484,rs543925926,rs543990394,rs543999480,rs544055083,rs544086729,rs544353299,rs544578083,rs544593403,rs544655656,rs544661030,rs544709442,rs544772620,rs544886888,rs544930747,rs545023711,rs545048947,rs545102327,rs545240279,rs545275510,rs545377006,rs545392980,rs545565155,rs545637905,rs545674425,rs545715593,rs545752755,rs545780055,rs545917340,rs546003238,rs546079787,rs546120878,rs546185362,rs546197786,rs546224696,rs546279293,rs546418278,rs546453391,rs546494036,rs546549363,rs546650074,rs546655189,rs546711456,rs546897515,rs546914012,rs546962840,rs547010476,rs547040114,rs547050583,rs547054978,rs547225080,rs547385731,rs547418652,rs547473213,rs547502437,rs547567156,rs547570494,rs547703513,rs547802693,rs547877960,rs547959943,rs548009727,rs548075476,rs548139000,rs548184519,rs548212672,rs548235274,rs548305061,rs548327810,rs548329914,rs548330865,rs548448137,rs548460845,rs548469875,rs548476877,rs548485482,rs548498219,rs548573819,rs548599428,rs548694758,rs548795651,rs548802288,rs548926404,rs548927726,rs548994617,rs549093202,rs549156385,rs549275443,rs549329244,rs549378791,rs549401370,rs549424495,rs549512899,rs549555501,rs549586330,rs549709809,rs549768141,rs549785611,rs549920048,rs549965529,rs549975739,rs550042728,rs550055203,rs550154224,rs550372003,rs550377284,rs550401814,rs550468917,rs550468927,rs550519962,rs550577346,rs550579946,rs550618544,rs550630281,rs550706036,rs550717299,rs550750662,rs550772176,rs550811532,rs550822993,rs550908717,rs550939704,rs551031511,rs551041186,rs551119608,rs551120377,rs551145149,rs551166546,rs551190999,rs551287094,rs551314702,rs551376038,rs551383829,rs551558534,rs551778705,rs551780061,rs552023189,rs552145439,rs552181585,rs552182522,rs552216813,rs552273464,rs552305149,rs552414588,rs552431123,rs552527947,rs552535652,rs552591573,rs552768778,rs552831176,rs552843826,rs552845862,rs552885543,rs552921212,rs552960869,rs552963201,rs553003627,rs553013218,rs553033353,rs553062486,rs553087780,rs553113334,rs553194265,rs553220491,rs553224720,rs553379539,rs553451122,rs553476727,rs553545092,rs553660928,rs553693728,rs553699006,rs553759882,rs553847154,rs553856257,rs554024105,rs554029952,rs554033210,rs554068915,rs554072397,rs554078860,rs554109027,rs554119459,rs554139513,rs554155129,rs554163822,rs554209806,rs554235464,rs554337588,rs554498558,rs554535787,rs554619518,rs554656746,rs554705438,rs554786034,rs554862817,rs554911563,rs554989904,rs555032042,rs555067310,rs555088146,rs555186450,rs555201155,rs555322019,rs555480218,rs555708938,rs555812061,rs555876723,rs555980746,rs556047969,rs556090488,rs556102325,rs556213557,rs556230281,rs556250053,rs556290605,rs556366967,rs556374545,rs556461029,rs556564927,rs556627080,rs556670018,rs556720736,rs556820243,rs556820284,rs556831239,rs556980725,rs557197429,rs557293134,rs557391946,rs557398657,rs557403229,rs557428441,rs557537481,rs557624866,rs557727011,rs557750938,rs557809095,rs557950785,rs557983270,rs558154006,rs558160619,rs558356569,rs558439659,rs558533030,rs558585142,rs558725874,rs558729304,rs55874195,rs558749709,rs558807449,rs558814071,rs558836560,rs558894363,rs558908425,rs558914107,rs558963598,rs558987903,rs558988002,rs559105439,rs559302639,rs559305857,rs559366947,rs559367923,rs559412221,rs559448044,rs559497029,rs559503026,rs559511987,rs559587975,rs559637519,rs559669265,rs559674712,rs559720499,rs559728175,rs559761765,rs559769390,rs559949012,rs559966715,rs559999116,rs560132529,rs560339011,rs560365881,rs560471409,rs560533903,rs560606277,rs560632951,rs560652777,rs560760445,rs56077529,rs560829929,rs560968690,rs561149426,rs561290966,rs561359893,rs561485017,rs561565315,rs561622735,rs561734130,rs561773011,rs561794843,rs561818387,rs561819881,rs561878722,rs561926781,rs561930495,rs562121980,rs562209654,rs562228916,rs562289756,rs562313862,rs562373388,rs562487918,rs562497283,rs562582441,rs562605523,rs562610112,rs562646466,rs562670840,rs562716259,rs562758352,rs562885694,rs562933554,rs562943532,rs562948266,rs563005686,rs563027554,rs563130378,rs563188468,rs563200579,rs563216273,rs563219109,rs563229660,rs563584819,rs563622243,rs563675639,rs563796469,rs563812092,rs563820374,rs564100246,rs564116901,rs564174795,rs564205642,rs564228964,rs564277345,rs564308770,rs564448385,rs564561201,rs564561696,rs564570335,rs564580900,rs564603143,rs564693413,rs564792865,rs564821266,rs564876767,rs565289221,rs565552656,rs565563831,rs565880244,rs565889573,rs565919484,rs565964478,rs566025515,rs566038668,rs566063750,rs566146150,rs566152118,rs566193783,rs566211396,rs566239542,rs566398183,rs566420109,rs566482829,rs566523426,rs566560044,rs566585722,rs566595567,rs566746991,rs566839130,rs566849764,rs566961025,rs566991825,rs567084728,rs567104784,rs567168423,rs567192345,rs567377203,rs567392388,rs567590175,rs56759089,rs567594848,rs567736419,rs567856912,rs567861995,rs567892528,rs567910239,rs567924342,rs567940020,rs568118779,rs568156321,rs568183260,rs568195455,rs568234181,rs568268563,rs568363783,rs568416515,rs568437334,rs568509694,rs568516486,rs568573713,rs568602763,rs568656912,rs568674956,rs568693151,rs56876495,rs568774907,rs568781698,rs568831906,rs568844007,rs568847592,rs568944823,rs568954846,rs568963566,rs569074027,rs569083088,rs569158157,rs569277064,rs569302357,rs569344025,rs569360899,rs569443550,rs569471417,rs569474754,rs569561987,rs569564896,rs569592234,rs569609927,rs569610709,rs569754397,rs569755410,rs569801483,rs569810970,rs569812155,rs569858897,rs569864712,rs569886833,rs569896895,rs569923179,rs570055815,rs570104135,rs570478217,rs570514993,rs570615140,rs570622308,rs570648929,rs570650706,rs570738300,rs570757297,rs57079229,rs570801673,rs570840900,rs570959139,rs570969901,rs571023308,rs571025889,rs571054014,rs571120532,rs571241912,rs571303841,rs571588513,rs571621532,rs571642749,rs571648942,rs571700838,rs571770272,rs571969862,rs572016431,rs572072952,rs572225370,rs572327197,rs572347638,rs572364220,rs572564493,rs572614260,rs572670316,rs572749972,rs572757570,rs572809650,rs572812904,rs572827769,rs572854507,rs572902499,rs572963092,rs572984967,rs573023514,rs573059444,rs573377916,rs573434564,rs573480361,rs573484738,rs573497495,rs573524537,rs573535762,rs573612326,rs573640424,rs573706282,rs573793589,rs573802258,rs573825057,rs573825149,rs573832293,rs573833308,rs573895032,rs573936558,rs573967872,rs573977044,rs574000630,rs574027925,rs574037803,rs574088387,rs574114914,rs574124029,rs574218272,rs574316214,rs57447662,rs574593480,rs574688277,rs574769734,rs574826084,rs574836314,rs574868898,rs574873130,rs574898216,rs574909512,rs574939189,rs5749680,rs5749682,rs575075802,rs575083693,rs575136574,rs575188279,rs575193931,rs575198122,rs575424610,rs5754534,rs5754612,rs5754664,rs5754665,rs5754668,rs5754672,rs5754715,rs5754725,rs5754729,rs5754730,rs5754731,rs5754735,rs5754752,rs5754757,rs5754758,rs575671469,rs575765874,rs575927732,rs575999902,rs576172252,rs576200402,rs576215638,rs576307801,rs576380520,rs576444984,rs576533516,rs576555731,rs576556371,rs576602848,rs576718874,rs576797031,rs576904561,rs576919521,rs576970038,rs576982265,rs577070900,rs577133840,rs577162854,rs577382880,rs577393678,rs577428194,rs577500482,rs577577851,rs577675732,rs577699338,rs577737661,rs577743803,rs577813705,rs577891100,rs577911243,rs577960639,rs578001842,rs578026476,rs578038814,rs578117251,rs578125224,rs578164680,rs578224028,rs57936677,rs59015613,rs59198201,rs59295827,rs5994722,rs5994749,rs5994754,rs5994778,rs5994806,rs5994807,rs5994809,rs5999089,rs5999095,rs5999103,rs5999119,rs5999124,rs5999140,rs5999142,rs61018104,rs61189687,rs61619580,rs619426,rs62225071,rs62225076,rs62225315,rs62225419,rs62225420,rs62225421,rs62225445,rs62225455,rs650191,rs6518832,rs666731,rs666775,rs670264,rs686137,rs695258,rs695271,rs695509,rs71313169,rs715482,rs715502,rs7286241,rs7287520,rs7287539,rs7289207,rs7290668,rs7292121,rs73154546,rs73154568,rs73154570,rs73170585,rs73170592,rs73403308,rs73408412,rs73409026,rs73409028,rs73882281,rs73882350,rs73885048,rs738942,rs738948,rs74608905,rs74984184,rs75013379,rs75064241,rs75071729,rs75121872,rs75229180,rs75275629,rs75489045,rs75600224,rs75688699,rs75758906,rs75911645,rs76089993,rs76256720,rs762835,rs762836,rs76322073,rs764025,rs76556385,rs76561554,rs76599351,rs76743113,rs76980158,rs77010958,rs77016292,rs77052304,rs77075438,rs77113476,rs77142503,rs77143316,rs77600950,rs77710419,rs77908284,rs77923846,rs78167580,rs78474487,rs78595383,rs78746260,rs78866914,rs79143023,rs79150441,rs79160455,rs79166545,rs79430765,rs79493350,rs79566528,rs79633744,rs79782848,rs79850046,rs79901281,rs80073626,rs8135942,rs8136475,rs8138783,rs8139076,rs8139892,rs8140148,rs8142483,rs8142645,rs9306277,rs9306283,rs9306284,rs9607079,rs9607084,rs9607087,rs9607089,rs9609840,rs9609841,rs9609846,rs9609847,rs9609881,rs9619378,rs9619379,rs9621725,rs9621748,rs9621785,rs9621787,rs9621788,rs9621789,rs9621792,rs9621795,rs999719	LARGE
Mouse Phenotype Single KO	MP:0008520	disorganized retinal outer plexiform layer	1	0	0	0	8.257	206.007	1701	0.00137338	0.01134	1942	0.328708	1	1	2.6107	0.383039	1	5	0.00070373	0.2	rs1008501,rs1009385,rs1009730,rs10483174,rs11089627,rs11089631,rs111444712,rs111819723,rs112161695,rs112241545,rs112547765,rs112550660,rs112697093,rs112964674,rs113025432,rs113053229,rs113227304,rs113340869,rs113391751,rs113449685,rs113584053,rs113637040,rs114003893,rs114050177,rs114078821,rs114086284,rs114248038,rs114306205,rs114308943,rs114441973,rs114454389,rs114598686,rs114656039,rs114663454,rs114693837,rs114769974,rs114781749,rs114837154,rs114916610,rs114981905,rs115018251,rs115024680,rs115086325,rs115166780,rs115196076,rs115204106,rs115213124,rs115258741,rs115357080,rs115398360,rs115440019,rs115481594,rs115487861,rs115566465,rs115586488,rs115652924,rs115698876,rs115717549,rs115722238,rs115722368,rs115869922,rs116018948,rs116050591,rs116076866,rs116338613,rs116358485,rs116384734,rs116395645,rs116427680,rs116482625,rs116612063,rs116665444,rs116685901,rs116704674,rs116764865,rs116884922,rs116938710,rs116949899,rs117042861,rs117049039,rs117051029,rs117176179,rs117277666,rs117282396,rs117523248,rs117584006,rs117635475,rs117647878,rs117648848,rs117699056,rs117699767,rs117710118,rs117775408,rs117847225,rs117924296,rs118033967,rs11912057,rs11912092,rs11912171,rs11913029,rs11913108,rs11913203,rs11913622,rs11914071,rs11914199,rs12159298,rs12159636,rs12160046,rs12169279,rs12170438,rs12628347,rs13053314,rs13054983,rs13057617,rs13058212,rs13058342,rs130838,rs13433636,rs137855050,rs137947869,rs138088347,rs138091750,rs138176922,rs138192411,rs138209878,rs138268368,rs138339562,rs138362473,rs138463966,rs138553845,rs138941700,rs138952488,rs138975916,rs139018006,rs139059965,rs139072721,rs139078291,rs139126758,rs139204748,rs139286692,rs139293929,rs139306765,rs139331515,rs139342240,rs139419705,rs139492170,rs139515329,rs139668054,rs139860621,rs140224098,rs140265814,rs140365449,rs140419457,rs140460758,rs140517766,rs140563959,rs140568975,rs140642331,rs140642981,rs140783265,rs140801976,rs140821711,rs140829938,rs140865737,rs140937975,rs140958528,rs140971483,rs141034078,rs141121547,rs141229996,rs141247341,rs141383787,rs141462212,rs141472530,rs141488643,rs141515470,rs141533949,rs141640744,rs141740100,rs141778563,rs141890331,rs141957842,rs141973242,rs141977263,rs141986740,rs142009019,rs142034308,rs142045718,rs142142945,rs142211641,rs142277792,rs142356715,rs142396877,rs142415509,rs142438768,rs142501931,rs142505017,rs142645597,rs142853790,rs142927986,rs142936462,rs142978441,rs143000172,rs143131093,rs143168024,rs143176074,rs143322703,rs143352782,rs143369035,rs143515392,rs143618248,rs143630103,rs143634046,rs143682139,rs143684015,rs143852692,rs143873668,rs143900563,rs143967159,rs144009631,rs144085762,rs144169972,rs144182363,rs144239249,rs144319801,rs144376967,rs144490205,rs144503478,rs144523143,rs144593542,rs144615964,rs144649329,rs144665964,rs144701292,rs144702594,rs144708556,rs144748143,rs144766181,rs144798705,rs144827918,rs144833970,rs144914991,rs144953874,rs144998425,rs145157136,rs145174500,rs145213206,rs145237858,rs145415874,rs145444205,rs145462333,rs145483197,rs145516883,rs145583699,rs145762633,rs145846609,rs145874993,rs146102031,rs146135292,rs146152566,rs146220301,rs146221956,rs146234824,rs146279506,rs146331030,rs146386348,rs146452147,rs146461963,rs146469506,rs146511917,rs146602894,rs146717210,rs146728001,rs146799964,rs146819712,rs146974423,rs146984405,rs147017850,rs147080954,rs147227738,rs147278976,rs147355294,rs147372964,rs147469312,rs147563409,rs147584408,rs1475981,rs1475984,rs147613258,rs147637487,rs147729369,rs147794481,rs147806097,rs147815275,rs147838947,rs147865908,rs147898849,rs147938997,rs147975670,rs148025471,rs148046362,rs148107930,rs148116023,rs148188274,rs148246033,rs148255826,rs148390028,rs148472481,rs148484369,rs148503964,rs148548197,rs148608023,rs148642898,rs148643784,rs148765780,rs148882192,rs148932446,rs148940991,rs148961134,rs148995190,rs148998960,rs149091607,rs149166050,rs149273676,rs149281350,rs149311798,rs149315324,rs149335199,rs149452870,rs149458953,rs149535956,rs149650085,rs149722415,rs149767975,rs149911748,rs149988073,rs149994752,rs150054472,rs150056947,rs150250268,rs150277773,rs150438640,rs150461834,rs150510085,rs150634906,rs150659118,rs150922359,rs150962350,rs150970513,rs151015838,rs151037814,rs151044152,rs151076556,rs151225625,rs151260656,rs151278957,rs151290581,rs151300361,rs1547409,rs1573658,rs16985375,rs16992148,rs16992612,rs16992623,rs16992899,rs16993014,rs16993145,rs16993207,rs16993257,rs16993269,rs16993271,rs180695120,rs180710235,rs180717357,rs180841308,rs180878076,rs180924423,rs180977739,rs181007385,rs181018729,rs181071833,rs181125611,rs181257714,rs181345163,rs181484243,rs181498244,rs181534837,rs181551342,rs181666941,rs181770496,rs181810878,rs181822585,rs181853485,rs181881681,rs182000131,rs182086751,rs182174301,rs182175982,rs182201795,rs182205388,rs182220633,rs182243941,rs182371645,rs182472144,rs182680073,rs182801274,rs182846700,rs182853829,rs182986814,rs183019630,rs183108382,rs183262073,rs183273888,rs183397171,rs183467525,rs183486735,rs183581711,rs183594664,rs183778035,rs183840821,rs183857089,rs183910262,rs184020467,rs184046833,rs184118769,rs184152726,rs184270042,rs184281497,rs184359235,rs184385467,rs184399191,rs184439812,rs184512430,rs184525638,rs184584451,rs184627879,rs184968512,rs185089642,rs185127098,rs185172938,rs185358886,rs185397954,rs185409139,rs185460988,rs185489242,rs185509240,rs185646176,rs185679929,rs185690604,rs185877000,rs185878288,rs185933849,rs185999734,rs186108025,rs186119785,rs186143808,rs186148743,rs186344515,rs186361142,rs186382244,rs186473209,rs186490976,rs186524439,rs186596814,rs187016516,rs187143476,rs187198778,rs187243915,rs187393624,rs187475624,rs187494379,rs187553001,rs187564067,rs187585810,rs187712335,rs187744357,rs187885160,rs187947247,rs188177982,rs188182247,rs188225554,rs188240586,rs188442285,rs188520535,rs188799242,rs188831203,rs188834926,rs188840326,rs188890953,rs189105264,rs189130769,rs189232487,rs189309995,rs189316646,rs189332898,rs189341682,rs189343072,rs189366777,rs1894426,rs1894428,rs189500988,rs189509442,rs189593703,rs189614761,rs189666667,rs189702392,rs189815956,rs189855654,rs189859519,rs189889693,rs189909506,rs189961606,rs190015405,rs190101855,rs190130780,rs190353291,rs190360720,rs190429424,rs190511033,rs190541314,rs190561923,rs190571927,rs190576721,rs190787303,rs190804212,rs190814959,rs190949320,rs191008763,rs191058696,rs191080615,rs191141720,rs191145007,rs191165297,rs191431430,rs191593960,rs191606901,rs191670715,rs191714402,rs191832889,rs191845646,rs191910610,rs192087249,rs192128845,rs192159952,rs192234998,rs192325451,rs192394991,rs192459157,rs192510767,rs192521691,rs192535555,rs192546922,rs192595075,rs192600758,rs192657203,rs192680959,rs192777789,rs192971163,rs193039042,rs193062723,rs193082587,rs193101135,rs193115939,rs193193210,rs193239069,rs193295409,rs201213779,rs2018285,rs2018292,rs201893181,rs2157153,rs2157197,rs2168484,rs2213360,rs2267190,rs2267191,rs2267235,rs2267241,rs2267276,rs2267284,rs2267285,rs2267286,rs2267290,rs2267300,rs2267301,rs2267306,rs2267313,rs2267314,rs2267315,rs2267317,rs2267319,rs2267320,rs2267321,rs2267322,rs2267324,rs2267325,rs2267326,rs2267327,rs2267328,rs2283895,rs2283940,rs2283947,rs239322,rs239323,rs2413202,rs2413204,rs28377075,rs3210587,rs34060203,rs34597805,rs34750178,rs36002910,rs368086701,rs368544221,rs368570949,rs368923802,rs368954999,rs368999694,rs369268826,rs369327782,rs369330157,rs369398869,rs370120834,rs370155263,rs370291507,rs370568531,rs370572541,rs370705397,rs370766360,rs371335632,rs371481599,rs371807620,rs371923764,rs372468029,rs372574363,rs372986186,rs373017569,rs373271178,rs373603499,rs373699760,rs373809712,rs373811992,rs373912306,rs373954071,rs374246285,rs374368972,rs374622943,rs374658345,rs374690177,rs374937780,rs375496412,rs375739457,rs375763748,rs375822347,rs375861742,rs375928851,rs376073800,rs376098517,rs376166479,rs377205970,rs377234186,rs377383004,rs377669817,rs3819662,rs3819663,rs3819667,rs3819669,rs3819671,rs3819672,rs385486,rs404038,rs412701,rs419898,rs4417800,rs444993,rs447336,rs453075,rs481698,rs4820102,rs4820104,rs4821143,rs4821167,rs4821190,rs4821196,rs482567,rs483528,rs493192,rs496956,rs527258905,rs527292229,rs527299192,rs527306649,rs527342893,rs527406687,rs527526851,rs527544707,rs527624721,rs527803005,rs527952517,rs527956683,rs527972169,rs527973160,rs527983990,rs528008857,rs528055680,rs528158131,rs528160188,rs528171722,rs528323352,rs528353583,rs528401139,rs528404605,rs528432957,rs528451768,rs528504246,rs528652801,rs528711055,rs528742237,rs528924264,rs529010305,rs529188621,rs529189817,rs529233431,rs529286571,rs529322753,rs529326653,rs529500409,rs529561037,rs529561337,rs529608982,rs529650721,rs529670911,rs529680093,rs529770471,rs529956088,rs530002440,rs530005341,rs530233249,rs530241179,rs530250894,rs530305092,rs530504562,rs530537285,rs530603569,rs530607158,rs530658179,rs530693354,rs530725597,rs530741546,rs530979134,rs531015712,rs531031560,rs531034697,rs531038179,rs531042327,rs531375066,rs531425763,rs531647280,rs531797631,rs531860286,rs531861785,rs531877208,rs531926026,rs532022992,rs532230912,rs532248223,rs532275812,rs532279705,rs532395992,rs532817470,rs532928231,rs533042695,rs533070927,rs533086048,rs533093651,rs533124209,rs533195339,rs533294118,rs533365324,rs533429617,rs533467403,rs533542106,rs533566465,rs533674637,rs533694402,rs533867766,rs533937221,rs534086031,rs534182173,rs534186061,rs534212026,rs534217451,rs534289571,rs534295916,rs534368454,rs534395388,rs534408365,rs534417146,rs534515669,rs534639329,rs534653674,rs534677071,rs534802310,rs534803301,rs534814056,rs534818271,rs534819493,rs534851695,rs534901941,rs534923644,rs535118339,rs535238553,rs535425232,rs535438337,rs535691456,rs535753470,rs535816042,rs535943978,rs536144598,rs536148369,rs536223143,rs536348422,rs536429993,rs536488664,rs536528888,rs536632066,rs536731900,rs536790307,rs536803161,rs536814320,rs536821793,rs536961073,rs536997594,rs537054410,rs537095693,rs537154299,rs537158456,rs537291580,rs537303492,rs537324526,rs537328906,rs537388665,rs537421643,rs537474945,rs537533172,rs537557991,rs537564950,rs537600655,rs537733462,rs537811392,rs537811749,rs537817176,rs537835775,rs537849420,rs537931365,rs537959116,rs537964918,rs538044491,rs538137475,rs538141564,rs538405034,rs538409075,rs538704678,rs538911755,rs538926230,rs538947494,rs539015496,rs539047237,rs539127907,rs539190109,rs539221473,rs539229369,rs539244370,rs539286565,rs539310739,rs539393369,rs539425340,rs539456990,rs539467789,rs539479378,rs539611851,rs539615612,rs539717442,rs539740456,rs539795566,rs539842612,rs539893766,rs540033429,rs540053663,rs540091891,rs540147043,rs540189965,rs540254041,rs540327154,rs540343182,rs540365757,rs540494915,rs540524641,rs540627451,rs540712119,rs540769567,rs540797160,rs540942624,rs540963071,rs541046098,rs541055296,rs541073817,rs541078922,rs541164137,rs541175169,rs541187017,rs541326611,rs541350446,rs541388869,rs541403911,rs541433380,rs541486624,rs541524951,rs541526400,rs541562613,rs541587416,rs541590274,rs541599811,rs541648471,rs541729023,rs541830022,rs541942578,rs541946574,rs541952467,rs542053182,rs542056475,rs542353710,rs542567259,rs542678053,rs542735648,rs542777606,rs542787120,rs542860522,rs542888527,rs542934318,rs542974797,rs543043713,rs543066673,rs543094369,rs543172595,rs543223305,rs543257171,rs543307507,rs543358191,rs543597671,rs543677880,rs543790215,rs543870492,rs543898484,rs543925926,rs543990394,rs543999480,rs544055083,rs544086729,rs544353299,rs544578083,rs544593403,rs544655656,rs544661030,rs544709442,rs544772620,rs544886888,rs544930747,rs545023711,rs545048947,rs545102327,rs545240279,rs545275510,rs545377006,rs545392980,rs545565155,rs545637905,rs545674425,rs545715593,rs545752755,rs545780055,rs545917340,rs546003238,rs546079787,rs546120878,rs546185362,rs546197786,rs546224696,rs546279293,rs546418278,rs546453391,rs546494036,rs546549363,rs546650074,rs546655189,rs546711456,rs546897515,rs546914012,rs546962840,rs547010476,rs547040114,rs547050583,rs547054978,rs547225080,rs547385731,rs547418652,rs547473213,rs547502437,rs547567156,rs547570494,rs547703513,rs547802693,rs547877960,rs547959943,rs548009727,rs548075476,rs548139000,rs548184519,rs548212672,rs548235274,rs548305061,rs548327810,rs548329914,rs548330865,rs548448137,rs548460845,rs548469875,rs548476877,rs548485482,rs548498219,rs548573819,rs548599428,rs548694758,rs548795651,rs548802288,rs548926404,rs548927726,rs548994617,rs549093202,rs549156385,rs549275443,rs549329244,rs549378791,rs549401370,rs549424495,rs549512899,rs549555501,rs549586330,rs549709809,rs549768141,rs549785611,rs549920048,rs549965529,rs549975739,rs550042728,rs550055203,rs550154224,rs550372003,rs550377284,rs550401814,rs550468917,rs550468927,rs550519962,rs550577346,rs550579946,rs550618544,rs550630281,rs550706036,rs550717299,rs550750662,rs550772176,rs550811532,rs550822993,rs550908717,rs550939704,rs551031511,rs551041186,rs551119608,rs551120377,rs551145149,rs551166546,rs551190999,rs551287094,rs551314702,rs551376038,rs551383829,rs551558534,rs551778705,rs551780061,rs552023189,rs552145439,rs552181585,rs552182522,rs552216813,rs552273464,rs552305149,rs552414588,rs552431123,rs552527947,rs552535652,rs552591573,rs552768778,rs552831176,rs552843826,rs552845862,rs552885543,rs552921212,rs552960869,rs552963201,rs553003627,rs553013218,rs553033353,rs553062486,rs553087780,rs553113334,rs553194265,rs553220491,rs553224720,rs553379539,rs553451122,rs553476727,rs553545092,rs553660928,rs553693728,rs553699006,rs553759882,rs553847154,rs553856257,rs554024105,rs554029952,rs554033210,rs554068915,rs554072397,rs554078860,rs554109027,rs554119459,rs554139513,rs554155129,rs554163822,rs554209806,rs554235464,rs554337588,rs554498558,rs554535787,rs554619518,rs554656746,rs554705438,rs554786034,rs554862817,rs554911563,rs554989904,rs555032042,rs555067310,rs555088146,rs555186450,rs555201155,rs555322019,rs555480218,rs555708938,rs555812061,rs555876723,rs555980746,rs556047969,rs556090488,rs556102325,rs556213557,rs556230281,rs556250053,rs556290605,rs556366967,rs556374545,rs556461029,rs556564927,rs556627080,rs556670018,rs556720736,rs556820243,rs556820284,rs556831239,rs556980725,rs557197429,rs557293134,rs557391946,rs557398657,rs557403229,rs557428441,rs557537481,rs557624866,rs557727011,rs557750938,rs557809095,rs557950785,rs557983270,rs558154006,rs558160619,rs558356569,rs558439659,rs558533030,rs558585142,rs558725874,rs558729304,rs55874195,rs558749709,rs558807449,rs558814071,rs558836560,rs558894363,rs558908425,rs558914107,rs558963598,rs558987903,rs558988002,rs559105439,rs559302639,rs559305857,rs559366947,rs559367923,rs559412221,rs559448044,rs559497029,rs559503026,rs559511987,rs559587975,rs559637519,rs559669265,rs559674712,rs559720499,rs559728175,rs559761765,rs559769390,rs559949012,rs559966715,rs559999116,rs560132529,rs560339011,rs560365881,rs560471409,rs560533903,rs560606277,rs560632951,rs560652777,rs560760445,rs56077529,rs560829929,rs560968690,rs561149426,rs561290966,rs561359893,rs561485017,rs561565315,rs561622735,rs561734130,rs561773011,rs561794843,rs561818387,rs561819881,rs561878722,rs561926781,rs561930495,rs562121980,rs562209654,rs562228916,rs562289756,rs562313862,rs562373388,rs562487918,rs562497283,rs562582441,rs562605523,rs562610112,rs562646466,rs562670840,rs562716259,rs562758352,rs562885694,rs562933554,rs562943532,rs562948266,rs563005686,rs563027554,rs563130378,rs563188468,rs563200579,rs563216273,rs563219109,rs563229660,rs563584819,rs563622243,rs563675639,rs563796469,rs563812092,rs563820374,rs564100246,rs564116901,rs564174795,rs564205642,rs564228964,rs564277345,rs564308770,rs564448385,rs564561201,rs564561696,rs564570335,rs564580900,rs564603143,rs564693413,rs564792865,rs564821266,rs564876767,rs565289221,rs565552656,rs565563831,rs565880244,rs565889573,rs565919484,rs565964478,rs566025515,rs566038668,rs566063750,rs566146150,rs566152118,rs566193783,rs566211396,rs566239542,rs566398183,rs566420109,rs566482829,rs566523426,rs566560044,rs566585722,rs566595567,rs566746991,rs566839130,rs566849764,rs566961025,rs566991825,rs567084728,rs567104784,rs567168423,rs567192345,rs567377203,rs567392388,rs567590175,rs56759089,rs567594848,rs567736419,rs567856912,rs567861995,rs567892528,rs567910239,rs567924342,rs567940020,rs568118779,rs568156321,rs568183260,rs568195455,rs568234181,rs568268563,rs568363783,rs568416515,rs568437334,rs568509694,rs568516486,rs568573713,rs568602763,rs568656912,rs568674956,rs568693151,rs56876495,rs568774907,rs568781698,rs568831906,rs568844007,rs568847592,rs568944823,rs568954846,rs568963566,rs569074027,rs569083088,rs569158157,rs569277064,rs569302357,rs569344025,rs569360899,rs569443550,rs569471417,rs569474754,rs569561987,rs569564896,rs569592234,rs569609927,rs569610709,rs569754397,rs569755410,rs569801483,rs569810970,rs569812155,rs569858897,rs569864712,rs569886833,rs569896895,rs569923179,rs570055815,rs570104135,rs570478217,rs570514993,rs570615140,rs570622308,rs570648929,rs570650706,rs570738300,rs570757297,rs57079229,rs570801673,rs570840900,rs570959139,rs570969901,rs571023308,rs571025889,rs571054014,rs571120532,rs571241912,rs571303841,rs571588513,rs571621532,rs571642749,rs571648942,rs571700838,rs571770272,rs571969862,rs572016431,rs572072952,rs572225370,rs572327197,rs572347638,rs572364220,rs572564493,rs572614260,rs572670316,rs572749972,rs572757570,rs572809650,rs572812904,rs572827769,rs572854507,rs572902499,rs572963092,rs572984967,rs573023514,rs573059444,rs573377916,rs573434564,rs573480361,rs573484738,rs573497495,rs573524537,rs573535762,rs573612326,rs573640424,rs573706282,rs573793589,rs573802258,rs573825057,rs573825149,rs573832293,rs573833308,rs573895032,rs573936558,rs573967872,rs573977044,rs574000630,rs574027925,rs574037803,rs574088387,rs574114914,rs574124029,rs574218272,rs574316214,rs57447662,rs574593480,rs574688277,rs574769734,rs574826084,rs574836314,rs574868898,rs574873130,rs574898216,rs574909512,rs574939189,rs5749680,rs5749682,rs575075802,rs575083693,rs575136574,rs575188279,rs575193931,rs575198122,rs575424610,rs5754534,rs5754612,rs5754664,rs5754665,rs5754668,rs5754672,rs5754715,rs5754725,rs5754729,rs5754730,rs5754731,rs5754735,rs5754752,rs5754757,rs5754758,rs575671469,rs575765874,rs575927732,rs575999902,rs576172252,rs576200402,rs576215638,rs576307801,rs576380520,rs576444984,rs576533516,rs576555731,rs576556371,rs576602848,rs576718874,rs576797031,rs576904561,rs576919521,rs576970038,rs576982265,rs577070900,rs577133840,rs577162854,rs577382880,rs577393678,rs577428194,rs577500482,rs577577851,rs577675732,rs577699338,rs577737661,rs577743803,rs577813705,rs577891100,rs577911243,rs577960639,rs578001842,rs578026476,rs578038814,rs578117251,rs578125224,rs578164680,rs578224028,rs57936677,rs59015613,rs59198201,rs59295827,rs5994722,rs5994749,rs5994754,rs5994778,rs5994806,rs5994807,rs5994809,rs5999089,rs5999095,rs5999103,rs5999119,rs5999124,rs5999140,rs5999142,rs61018104,rs61189687,rs61619580,rs619426,rs62225071,rs62225076,rs62225315,rs62225419,rs62225420,rs62225421,rs62225445,rs62225455,rs650191,rs6518832,rs666731,rs666775,rs670264,rs686137,rs695258,rs695271,rs695509,rs71313169,rs715482,rs715502,rs7286241,rs7287520,rs7287539,rs7289207,rs7290668,rs7292121,rs73154546,rs73154568,rs73154570,rs73170585,rs73170592,rs73403308,rs73408412,rs73409026,rs73409028,rs73882281,rs73882350,rs73885048,rs738942,rs738948,rs74608905,rs74984184,rs75013379,rs75064241,rs75071729,rs75121872,rs75229180,rs75275629,rs75489045,rs75600224,rs75688699,rs75758906,rs75911645,rs76089993,rs76256720,rs762835,rs762836,rs76322073,rs764025,rs76556385,rs76561554,rs76599351,rs76743113,rs76980158,rs77010958,rs77016292,rs77052304,rs77075438,rs77113476,rs77142503,rs77143316,rs77600950,rs77710419,rs77908284,rs77923846,rs78167580,rs78474487,rs78595383,rs78746260,rs78866914,rs79143023,rs79150441,rs79160455,rs79166545,rs79430765,rs79493350,rs79566528,rs79633744,rs79782848,rs79850046,rs79901281,rs80073626,rs8135942,rs8136475,rs8138783,rs8139076,rs8139892,rs8140148,rs8142483,rs8142645,rs9306277,rs9306283,rs9306284,rs9607079,rs9607084,rs9607087,rs9607089,rs9609840,rs9609841,rs9609846,rs9609847,rs9609881,rs9619378,rs9619379,rs9621725,rs9621748,rs9621785,rs9621787,rs9621788,rs9621789,rs9621792,rs9621795,rs999719	LARGE
Mouse Phenotype Single KO	MP:0011953	prolonged PQ interval	1	0	0	0	15.8105	107.523	1700	0.000716823	0.0113333	306	0.0265455	1	0.786301	4.35116	0.689471	3	9	0.00211119	0.333333	rs10456798,rs1076825,rs10850335,rs11067076,rs11067077,rs11067086,rs11067088,rs11067095,rs11067096,rs11067100,rs11067104,rs111233014,rs111297761,rs11129804,rs111346301,rs111387746,rs111399568,rs111422496,rs111438196,rs111452235,rs111454056,rs111672955,rs111757610,rs111820501,rs111989357,rs112154287,rs112170105,rs112253904,rs112265979,rs112401327,rs112423168,rs112480711,rs112524012,rs112616460,rs112645043,rs112661205,rs112802486,rs112856571,rs112969997,rs113016610,rs113168706,rs113215588,rs113306626,rs113501287,rs113752126,rs113770432,rs114149441,rs114366495,rs114516541,rs114549077,rs114654609,rs114726355,rs114830669,rs114838001,rs114854018,rs114913390,rs115018297,rs115151768,rs115152855,rs115253440,rs115291590,rs115388642,rs115412596,rs115470589,rs115540622,rs115566378,rs115599823,rs115609981,rs115702104,rs115823268,rs115886696,rs115941721,rs115996915,rs116186330,rs116441056,rs116742778,rs116795757,rs116824960,rs116884513,rs116910068,rs117024742,rs117084776,rs11711097,rs117172096,rs117313596,rs117427226,rs117500112,rs117651098,rs117651815,rs117742029,rs117842780,rs118007987,rs118190621,rs11926428,rs12199649,rs12210130,rs12211512,rs12423887,rs12632942,rs12634016,rs12635900,rs12638090,rs13073578,rs13087343,rs13097780,rs137868821,rs137869267,rs137909861,rs137983818,rs138027150,rs138066973,rs138089974,rs138129086,rs138185257,rs138191033,rs138205567,rs138225660,rs138327741,rs138413438,rs138558929,rs138612459,rs138694234,rs138746965,rs138804885,rs138832785,rs138877500,rs138886363,rs139090272,rs139093563,rs139188194,rs139227717,rs139317948,rs139345271,rs139419886,rs139612119,rs139635436,rs139756935,rs139787191,rs139951997,rs139998842,rs140025153,rs140145624,rs140148878,rs140213882,rs140533705,rs140622589,rs140645541,rs140797397,rs140965718,rs141062975,rs141103373,rs141146611,rs141314695,rs141442944,rs141464445,rs141726811,rs141806131,rs141940724,rs142030572,rs142079054,rs142219898,rs142237434,rs142263673,rs142325576,rs142432686,rs142447871,rs142485314,rs142534924,rs142693252,rs142847441,rs142852328,rs142873819,rs143000000,rs143170791,rs143200246,rs143205724,rs143240941,rs143299242,rs143300210,rs143435856,rs143535773,rs143563344,rs143589852,rs143610297,rs143626305,rs143656484,rs143715365,rs143776811,rs143947863,rs144004551,rs144026814,rs144054497,rs144066521,rs144135056,rs144256093,rs144341150,rs144546777,rs144585867,rs144786209,rs144811189,rs144942159,rs145135981,rs145139326,rs145342813,rs145435249,rs145512389,rs145621914,rs145662235,rs145804626,rs145944567,rs145997553,rs146039588,rs146151412,rs146164502,rs146306272,rs146317463,rs146323213,rs146526453,rs146548917,rs146644215,rs146645348,rs146704974,rs146742775,rs146832752,rs146837600,rs146855008,rs146875835,rs147124734,rs147354941,rs147492969,rs147495108,rs147514732,rs147527557,rs147578308,rs147659162,rs147675529,rs147710408,rs147891966,rs147902864,rs147981545,rs147992832,rs148051590,rs148196586,rs148224266,rs148260948,rs148269390,rs148466141,rs148496619,rs148567911,rs148780220,rs148781000,rs148830746,rs148864662,rs148907621,rs149076664,rs149115911,rs149273278,rs149335785,rs149360335,rs149450392,rs149528814,rs149579991,rs149589589,rs149591491,rs149643006,rs149646032,rs149728871,rs149735539,rs149747611,rs149893990,rs149911694,rs149971532,rs149973766,rs150071492,rs150125632,rs150126073,rs150281555,rs150325266,rs150385659,rs150438802,rs150471797,rs150494939,rs150524061,rs150601652,rs150614614,rs150654128,rs150719418,rs150850388,rs150858528,rs150858939,rs150879375,rs150985605,rs151039395,rs151241170,rs151253802,rs16944153,rs16944180,rs17037819,rs17037820,rs17037830,rs17037837,rs1772122,rs1805125,rs180777613,rs180778229,rs180871942,rs180873974,rs180899215,rs180993353,rs181069109,rs181078540,rs181081628,rs181094274,rs181132156,rs181263201,rs181462461,rs181595354,rs181730674,rs181838483,rs181934208,rs181961916,rs181987938,rs182004929,rs182008971,rs182010816,rs182197702,rs182224250,rs182363790,rs182376031,rs182460091,rs182586924,rs182619797,rs182768541,rs182873315,rs182924883,rs182950310,rs183011735,rs183019891,rs183042965,rs183048837,rs183177363,rs183178154,rs183188707,rs183200738,rs183204626,rs183360794,rs183463681,rs183560295,rs183803772,rs183815064,rs183829323,rs183952104,rs183976796,rs183998720,rs184221738,rs184222300,rs184303503,rs184339631,rs184344137,rs184347398,rs184374014,rs184381793,rs184416540,rs184473314,rs184718071,rs184741915,rs184780442,rs184923828,rs184934308,rs185149313,rs185181292,rs185215712,rs185277381,rs185351479,rs185467841,rs185522074,rs185593694,rs185673909,rs185820316,rs185974044,rs185986486,rs186023578,rs186031413,rs186145587,rs186178013,rs186183947,rs186213635,rs186242272,rs186301583,rs186338929,rs186400182,rs186548386,rs186569966,rs186666277,rs186739142,rs186830857,rs186960328,rs187131385,rs187168206,rs187180412,rs187203033,rs187294988,rs187310498,rs187385499,rs187417767,rs187487784,rs187496217,rs187510862,rs187512568,rs187525958,rs187534169,rs187580630,rs187646390,rs187656903,rs187687754,rs187690637,rs187755048,rs187757119,rs187796139,rs187842407,rs187930453,rs188049020,rs188104502,rs188174269,rs188206456,rs188226190,rs188229403,rs188327536,rs188391354,rs188603537,rs188620013,rs188806930,rs188832627,rs188869860,rs188912723,rs189000198,rs189070182,rs189079827,rs189106552,rs189113016,rs189145247,rs189301560,rs189361635,rs189405042,rs189477334,rs189526621,rs189625688,rs189765536,rs189855853,rs189859175,rs189945727,rs190008381,rs190112947,rs190243416,rs190298288,rs190305527,rs190361127,rs190388156,rs190620362,rs190650521,rs190764067,rs190779005,rs190810052,rs190819062,rs190883631,rs190907182,rs190992981,rs190995073,rs191031967,rs191047354,rs191242735,rs191383471,rs191388226,rs191437831,rs191486002,rs191521365,rs191557998,rs191558522,rs191577960,rs191624882,rs191656318,rs191671019,rs191773087,rs191980400,rs192068186,rs192126599,rs192136499,rs192290034,rs192291533,rs192313882,rs192314843,rs192356232,rs192371840,rs192379242,rs192388862,rs192482520,rs192591628,rs192781521,rs192845309,rs192921909,rs192945444,rs192997904,rs193045612,rs193295690,rs193302049,rs1946299,rs199473180,rs199473187,rs199473191,rs199473193,rs199473336,rs199473592,rs199630612,rs199641736,rs200108785,rs200461617,rs200472661,rs200584416,rs200601591,rs200610228,rs200699562,rs200829006,rs201106879,rs201165054,rs201290379,rs201355188,rs201397469,rs201732880,rs201789902,rs201827217,rs201831535,rs201871493,rs202197776,rs2051213,rs2051214,rs2051216,rs2113436,rs2114327,rs2277377,rs2284820,rs2300668,rs2300669,rs2551394,rs2555005,rs28494138,rs28707381,rs34355849,rs34682488,rs34760424,rs34767956,rs35029027,rs35349722,rs367994558,rs368262998,rs368339293,rs368450149,rs368535085,rs368768407,rs369080789,rs369115482,rs369390768,rs369415426,rs369564688,rs369658549,rs369678002,rs369704754,rs369922956,rs370318350,rs370842887,rs371099527,rs371198818,rs371221291,rs371312342,rs371408100,rs371616022,rs371810843,rs371836816,rs371857633,rs371995171,rs372328054,rs372969137,rs373323336,rs373516890,rs373915238,rs374138165,rs374158937,rs374891649,rs374896291,rs374975112,rs3749855,rs375707656,rs376052381,rs376125509,rs3763175,rs376383069,rs376414571,rs376528831,rs376605505,rs376734571,rs376818830,rs377114146,rs41260344,rs41261344,rs41263044,rs41310230,rs41310232,rs41310234,rs41310237,rs41310239,rs41310241,rs41310751,rs41310753,rs41310757,rs41310771,rs41311077,rs41311097,rs41311099,rs41311107,rs41311117,rs41311515,rs41312061,rs41312405,rs41313013,rs41313655,rs41313657,rs41313659,rs41313661,rs41313665,rs41314308,rs41314312,rs41314314,rs41314756,rs41314760,rs41314776,rs41314781,rs41314785,rs41314787,rs41314851,rs41314855,rs41314861,rs41314865,rs41314867,rs41314869,rs41315491,rs45443294,rs45458203,rs45459402,rs4548671,rs45489199,rs45593136,rs45615435,rs45624736,rs45626031,rs4679063,rs4679067,rs4767240,rs527244886,rs527318030,rs527373068,rs527441046,rs527558440,rs527620177,rs527668684,rs527672136,rs527712123,rs527741146,rs527772493,rs527787923,rs527805846,rs527843779,rs527914495,rs528049830,rs528110440,rs528200262,rs528387546,rs528398101,rs528452745,rs528618732,rs528944513,rs528978595,rs528988520,rs529018314,rs529045910,rs529077074,rs529108535,rs529163325,rs529226819,rs529257928,rs529304004,rs529429168,rs529614289,rs529648774,rs529666433,rs529833633,rs529885772,rs529888671,rs529897502,rs530001639,rs530023540,rs530069576,rs530073917,rs530200545,rs530251856,rs530321064,rs530362635,rs530407012,rs530417331,rs530420282,rs530422724,rs530437082,rs530450107,rs530478023,rs530637894,rs530764734,rs530775171,rs530799209,rs530822908,rs530834191,rs530866627,rs530896217,rs531026179,rs531257425,rs531300208,rs531368174,rs531411060,rs531431678,rs531534134,rs531642704,rs531668087,rs531679887,rs531905746,rs531907355,rs531984391,rs531992464,rs532014103,rs532110377,rs532127123,rs532169226,rs532249892,rs532319499,rs532338439,rs532456744,rs532510929,rs532605232,rs532651342,rs532674259,rs532692844,rs532705407,rs532715246,rs532744466,rs532812666,rs532944933,rs532999662,rs533005675,rs533010936,rs533092966,rs533216743,rs533231328,rs533255936,rs533677098,rs533695438,rs533733097,rs533749574,rs533818201,rs533909141,rs533921054,rs534061725,rs534163838,rs534165021,rs534268816,rs534292574,rs534324748,rs534337348,rs534423240,rs534552757,rs534576273,rs534643700,rs534653421,rs534708595,rs534745620,rs534763546,rs534900363,rs534907324,rs534929587,rs535040390,rs535076051,rs535146392,rs535160390,rs535200883,rs535205171,rs535339742,rs535427130,rs535458006,rs535484821,rs535614508,rs535641058,rs535694457,rs535724125,rs535759107,rs535766593,rs535813474,rs535925064,rs535974338,rs535979850,rs535982012,rs536066250,rs536088202,rs536153129,rs536204318,rs536214070,rs536425227,rs536455049,rs536487757,rs536489516,rs536528613,rs536625508,rs536699576,rs536740334,rs536756921,rs536964347,rs537060138,rs537076206,rs537099860,rs537106015,rs537107716,rs537147592,rs537163362,rs537168804,rs537369943,rs537771092,rs537872413,rs538007569,rs538028368,rs538226277,rs538284603,rs538342895,rs538344287,rs538356389,rs538432148,rs538636589,rs538641089,rs538735136,rs538874909,rs538923092,rs538952848,rs538985439,rs538998613,rs538999344,rs539148835,rs539183118,rs539406401,rs539454947,rs539467274,rs539629523,rs539645753,rs539688722,rs539689699,rs539770333,rs539807168,rs539851167,rs539942232,rs539991630,rs540109313,rs540115620,rs540149614,rs540154152,rs540272754,rs540276776,rs540313396,rs540353268,rs540539621,rs540584897,rs540806757,rs540849502,rs540877025,rs540883410,rs540895241,rs540928678,rs541069592,rs541071025,rs541101888,rs541106388,rs541134469,rs541136380,rs541186547,rs541205665,rs541273597,rs541523655,rs541573516,rs541632524,rs541724955,rs541791938,rs541827698,rs541841771,rs541890834,rs541892344,rs541915894,rs542312322,rs542325643,rs542394144,rs542395649,rs542452585,rs542515029,rs542565111,rs542652374,rs542686610,rs542749726,rs542840283,rs542925367,rs542926663,rs542930611,rs543026558,rs543054881,rs543167176,rs543262414,rs543347273,rs543375860,rs543401421,rs543524875,rs543559797,rs543573338,rs543646551,rs543840757,rs543873449,rs543916435,rs544031795,rs544177379,rs544217704,rs544384306,rs544501712,rs544636002,rs544650002,rs544732901,rs544781061,rs544791233,rs544827620,rs544841417,rs544913736,rs544915818,rs544953972,rs545005378,rs545236284,rs545273029,rs545289106,rs545384622,rs545433120,rs545434523,rs545474400,rs545505081,rs545519609,rs545519702,rs545528766,rs545530625,rs545571351,rs545651620,rs545672893,rs545693505,rs545734662,rs545916883,rs545949994,rs546037032,rs546060886,rs546066782,rs546171008,rs546216545,rs546381442,rs546494084,rs546578731,rs546650082,rs546752009,rs546760282,rs546847893,rs546867787,rs547021009,rs547086000,rs547128420,rs547190111,rs547303816,rs547321514,rs547362787,rs547403211,rs547420025,rs547426096,rs547488495,rs547492953,rs547500211,rs547503410,rs547524343,rs547578539,rs547738624,rs547803725,rs547878540,rs547907274,rs547936320,rs547940414,rs548021956,rs548143678,rs548176228,rs548191552,rs548224200,rs548237118,rs548254498,rs548357994,rs548375729,rs548434418,rs548485265,rs548512466,rs548592622,rs548610484,rs548695367,rs548944395,rs548956360,rs548995183,rs549087044,rs549117810,rs549141305,rs549169575,rs549241315,rs549347223,rs549478720,rs549552867,rs549571914,rs549592248,rs549594927,rs549713843,rs549796487,rs549942024,rs549962378,rs549967982,rs550042997,rs550123970,rs550153647,rs550201404,rs550317300,rs550363416,rs550377422,rs550424380,rs550487769,rs550553895,rs550609431,rs550615539,rs550715075,rs550720683,rs550747620,rs550778296,rs550859396,rs550909774,rs550941128,rs551076049,rs551163886,rs551200168,rs551213211,rs551226521,rs551274476,rs551359059,rs551393289,rs551411701,rs551430163,rs551653078,rs551724326,rs551933678,rs551982415,rs551997135,rs552036009,rs552067649,rs552117517,rs552140193,rs552191695,rs552203759,rs552275904,rs552399816,rs552432174,rs552516899,rs552565807,rs552582102,rs552597563,rs552618205,rs552634518,rs552673522,rs552673717,rs552854778,rs552985668,rs553011696,rs553075305,rs553136375,rs553183993,rs553218106,rs553221448,rs553240209,rs553254976,rs553277069,rs553393536,rs553445383,rs553539449,rs553558361,rs553578564,rs553591843,rs553601839,rs553611623,rs553619897,rs553632239,rs553635513,rs553687951,rs553743037,rs553802114,rs553820770,rs553906262,rs553984768,rs554057053,rs554427908,rs554503975,rs554526558,rs554738897,rs554802841,rs554814178,rs554839590,rs554870200,rs554872100,rs554895279,rs554945924,rs554953151,rs554990078,rs555016433,rs555079167,rs555156652,rs555228324,rs555418936,rs555594149,rs555616685,rs555697633,rs555709490,rs555757387,rs555759921,rs555879351,rs555882868,rs555925637,rs555932572,rs555940581,rs556043798,rs556079236,rs556246213,rs556267476,rs556277855,rs556387127,rs556390106,rs556435037,rs556472594,rs556511011,rs556545665,rs556606006,rs556622574,rs556642943,rs556665649,rs55674742,rs556873888,rs556939438,rs556942388,rs556992030,rs557038927,rs557163053,rs557226357,rs557258015,rs557285962,rs557335732,rs55742514,rs557447415,rs557606384,rs557644735,rs557654680,rs557691797,rs557762342,rs557774007,rs557833794,rs557885701,rs557891070,rs557896083,rs557916983,rs558057188,rs558181257,rs558216603,rs55824920,rs558301727,rs558322211,rs558462937,rs558502736,rs558607727,rs558608965,rs558730009,rs558904601,rs558927974,rs558938497,rs558945539,rs559068423,rs559069376,rs559121983,rs559166014,rs559243693,rs559312567,rs559349688,rs559408463,rs559513402,rs55951618,rs559539837,rs559588691,rs559606541,rs559732647,rs559755610,rs559796966,rs559843979,rs559850063,rs559861882,rs559900551,rs559939208,rs559997916,rs56001013,rs560077822,rs560257671,rs560303794,rs560354512,rs560380147,rs560488553,rs560504673,rs560529879,rs560544856,rs560573477,rs560631745,rs560634863,rs560667106,rs560723888,rs560760733,rs560805822,rs560810927,rs560852564,rs560925936,rs560957523,rs560988340,rs561006899,rs561168246,rs561169866,rs561198852,rs561232273,rs561261484,rs561350622,rs561405532,rs561408017,rs561469411,rs561475141,rs561646861,rs561715941,rs561759103,rs561825066,rs561933278,rs562009921,rs562051127,rs562091195,rs562217939,rs562225681,rs562249294,rs562396426,rs562444249,rs562577196,rs562614156,rs56264126,rs562692471,rs562760381,rs562885845,rs563154536,rs563217627,rs563238714,rs563283501,rs563352530,rs563354883,rs563370991,rs563409425,rs563428103,rs563441202,rs563497263,rs563498355,rs563535187,rs563545248,rs563588471,rs563718103,rs563722718,rs563987626,rs564035896,rs564102831,rs564139703,rs564146980,rs564147420,rs564161162,rs564181632,rs564184951,rs564198642,rs564247523,rs564279439,rs564290931,rs564299866,rs564370580,rs564417985,rs564463915,rs564623365,rs564721623,rs564730479,rs564774619,rs564875819,rs564910974,rs565000813,rs565079597,rs565086562,rs565104834,rs565119936,rs565136146,rs565167619,rs565184732,rs565343178,rs565351551,rs565410102,rs565418897,rs565530659,rs565554638,rs565578219,rs565815932,rs565852020,rs565894152,rs566053711,rs566064844,rs566066174,rs566087761,rs566093886,rs566151258,rs566192448,rs566251672,rs566267546,rs566339153,rs566411104,rs566415816,rs566472561,rs566534087,rs566764976,rs566815974,rs566834373,rs566911351,rs566941945,rs567048396,rs567052506,rs567076753,rs567152379,rs567208157,rs567287296,rs567296475,rs567297801,rs567440072,rs567506445,rs567529741,rs567566353,rs567605666,rs567631888,rs567781379,rs567783153,rs567785340,rs567793941,rs567800794,rs567826482,rs567862099,rs567941698,rs568030674,rs568038690,rs568111999,rs568137951,rs568150276,rs568277741,rs568311653,rs568314674,rs568389248,rs568393225,rs568452795,rs56858708,rs568620077,rs568852679,rs56887724,rs568903911,rs568949400,rs569088441,rs569097842,rs569203180,rs569217647,rs569293802,rs569375612,rs569405530,rs569414466,rs569492479,rs569540784,rs569552176,rs569728263,rs569769646,rs569782993,rs569821409,rs569863278,rs569868926,rs569955054,rs569969680,rs569975562,rs569978717,rs570217538,rs570237997,rs570256307,rs570257694,rs570336600,rs570465077,rs570571652,rs570576764,rs570594686,rs570678278,rs570870705,rs570880724,rs57091528,rs570927011,rs571003781,rs571023678,rs571056206,rs571068046,rs571200753,rs571286248,rs571307735,rs571315213,rs571364152,rs571385773,rs571516973,rs571537754,rs571557554,rs571681355,rs571908765,rs571924700,rs571977669,rs572014541,rs572201143,rs572260364,rs572262547,rs572304149,rs572440984,rs572491075,rs572530371,rs572552297,rs572557991,rs572568441,rs572578963,rs572582462,rs572756277,rs572799193,rs573011842,rs573046977,rs573088277,rs573121823,rs573129871,rs573193117,rs573247087,rs573249367,rs573362216,rs573370225,rs57339204,rs573523019,rs573542041,rs573566427,rs573607035,rs57360866,rs573719205,rs573756253,rs573827094,rs573832704,rs573844213,rs573856643,rs573917978,rs573966193,rs573998151,rs574052304,rs574088236,rs574175231,rs574226258,rs574292104,rs574304867,rs574325160,rs574355196,rs574391185,rs574478269,rs574531617,rs574560589,rs57462263,rs574662779,rs574698991,rs574727809,rs574758937,rs574762932,rs57482812,rs574886362,rs574902358,rs574912991,rs575096916,rs575193012,rs575218081,rs575276879,rs575298474,rs575436252,rs575454860,rs575609286,rs575672512,rs575687171,rs575692866,rs575719667,rs575742569,rs575803649,rs575879858,rs575941081,rs576116695,rs576143602,rs576153439,rs576200660,rs576210313,rs576237487,rs576254158,rs576282307,rs576361777,rs576365874,rs576547348,rs576592845,rs576702317,rs576732922,rs576771450,rs576863216,rs576868742,rs576883045,rs576927119,rs576982532,rs576996488,rs577007492,rs577060348,rs577249737,rs577369286,rs577476599,rs577550534,rs577577607,rs577580324,rs577589011,rs577672404,rs577748773,rs577856167,rs577859966,rs577892291,rs577986227,rs578246059,rs578252875,rs57977175,rs58079209,rs58269686,rs58525524,rs59468016,rs59733668,rs59858965,rs60118236,rs60484872,rs60724459,rs61255146,rs61487238,rs61931002,rs61931008,rs62239351,rs62242438,rs62242761,rs62245110,rs6599212,rs6599214,rs6599215,rs6599217,rs6599231,rs6767797,rs6771157,rs6773055,rs6777989,rs6779704,rs6791171,rs6797133,rs6798410,rs6799257,rs6802071,rs6810361,rs71323670,rs73054549,rs73054554,rs73056454,rs73067106,rs73067109,rs73070963,rs73382126,rs73394813,rs7372020,rs73723638,rs73723639,rs73723640,rs7372712,rs7372839,rs7373102,rs73825586,rs73825588,rs73825705,rs73825714,rs73825716,rs73829004,rs73829005,rs7427574,rs7430361,rs7430407,rs7432532,rs7433085,rs7433889,rs74456433,rs74461056,rs74650829,rs74792924,rs75013153,rs75116130,rs75276273,rs75307796,rs75417039,rs75422442,rs75660637,rs75816714,rs75888476,rs75938179,rs7613045,rs76138201,rs76167855,rs76264004,rs7626962,rs76337192,rs7637849,rs7647050,rs76534052,rs76672315,rs76786776,rs76853747,rs76927512,rs77011816,rs77019133,rs77070610,rs77137936,rs77304538,rs77308978,rs77357563,rs77366987,rs77435463,rs77511352,rs77517073,rs77613778,rs77785164,rs78007068,rs78470205,rs78488494,rs78536205,rs78559364,rs78572037,rs78656725,rs78706564,rs78943132,rs79011020,rs79032913,rs79101327,rs79144243,rs79146503,rs79160746,rs79412710,rs79465718,rs79492814,rs79560646,rs7957609,rs7959501,rs79728628,rs79733928,rs79868348,rs79972390,rs80026530,rs80101046,rs80167501,rs80172327,rs80226485,rs80286420,rs864280,rs9311190,rs9311195,rs9370972,rs9383267,rs9383268,rs9396765,rs9477378,rs9814083,rs9829192,rs9832296,rs9841329,rs9858585,rs9860525,rs9877282,rs9932	CAP2,SCN5A,TBX5
Mouse Phenotype Single KO	MP:0008534	enlarged fourth ventricle	1	0	0	0	6.4665	259.955	1681	0.00173303	0.0112067	851	0.120607	1	1	3.26337	0.612863	2	8	0.00140746	0.25	rs10129929,rs10130381,rs10130852,rs10132114,rs10132281,rs10133066,rs10135025,rs10135060,rs10138218,rs10141958,rs10142412,rs10142582,rs10145507,rs10146289,rs10148111,rs10149720,rs10150425,rs10438059,rs10444701,rs10483409,rs10483416,rs1051694,rs10782379,rs111243197,rs111245035,rs111253462,rs111442045,rs11191843,rs111943150,rs112081261,rs112153234,rs112356631,rs112649760,rs112864822,rs112927148,rs112991737,rs113093328,rs113163312,rs113244262,rs113275747,rs113474930,rs113779344,rs113831221,rs113916035,rs113956627,rs114030758,rs114048876,rs114215201,rs114295082,rs114366669,rs114422074,rs114488380,rs114566922,rs114572147,rs114659917,rs114708405,rs114761324,rs114899242,rs114923956,rs114930212,rs115111581,rs115141350,rs115168341,rs115177276,rs115217881,rs115289362,rs115296361,rs115303566,rs115515056,rs115686018,rs115778042,rs115807537,rs115865041,rs1158841,rs115887047,rs115905379,rs115962660,rs11597399,rs115975385,rs115982475,rs116083218,rs116086716,rs116202308,rs116211264,rs11622073,rs11622988,rs11626569,rs11628169,rs116301741,rs116493030,rs116518584,rs116584540,rs116668056,rs116767535,rs116841401,rs116877689,rs117032305,rs117072209,rs117107979,rs117158584,rs117172668,rs117187949,rs117194582,rs117236415,rs117360808,rs117381499,rs117413493,rs117413586,rs117603159,rs117649250,rs117797309,rs117856915,rs117874294,rs117996149,rs118146453,rs11845395,rs11845640,rs11846766,rs11847094,rs11848335,rs11848751,rs11850983,rs12147013,rs12147355,rs12432041,rs12432844,rs12436949,rs12437337,rs12587800,rs1265164,rs12882489,rs12886609,rs12893942,rs12894356,rs12895153,rs137858541,rs137863986,rs137866371,rs137941592,rs137971431,rs137994111,rs138108588,rs138243905,rs138284625,rs138417503,rs138514342,rs138618103,rs138679994,rs138692671,rs138769645,rs138803394,rs138902457,rs138903312,rs138919279,rs138966906,rs138976056,rs139153441,rs139281404,rs139297097,rs139349507,rs139400382,rs139501222,rs139520287,rs139589442,rs139610973,rs139671989,rs139675140,rs139746810,rs139752497,rs139837912,rs139853469,rs139856320,rs139904881,rs139964921,rs139968409,rs139997677,rs140034532,rs140142088,rs140176806,rs140209498,rs140242377,rs140266777,rs140390359,rs140569585,rs140657722,rs140663447,rs140740479,rs140792007,rs140891085,rs140930068,rs140984777,rs141045184,rs141107305,rs141248322,rs141290402,rs141301966,rs141303016,rs141367836,rs141386360,rs141431285,rs141464462,rs141566718,rs141619191,rs141626245,rs141639872,rs141693456,rs141703443,rs141715990,rs141730649,rs141757450,rs141819462,rs141925695,rs141969487,rs142036156,rs142048926,rs142054160,rs142133074,rs142159077,rs142263399,rs142508778,rs142543618,rs142672759,rs142680015,rs142698088,rs142750646,rs142769311,rs142904842,rs142953410,rs143045987,rs143047455,rs143228314,rs143273955,rs143314997,rs143354934,rs143466982,rs143627372,rs143719716,rs143744357,rs143784900,rs143857976,rs144163379,rs144364855,rs144411370,rs144498587,rs144522521,rs144602673,rs144925152,rs145106972,rs145206418,rs145266425,rs145270834,rs145279109,rs145289522,rs145450381,rs145513361,rs145616968,rs145794191,rs145845321,rs145995676,rs146107746,rs146211466,rs146229089,rs146286656,rs146293627,rs146304546,rs146325340,rs146422750,rs146544391,rs146590997,rs146594990,rs146625799,rs146641797,rs146675635,rs146694018,rs146757247,rs146794330,rs146891742,rs146945059,rs147147127,rs147257153,rs147257394,rs147345860,rs147350664,rs147395078,rs147428648,rs147453764,rs147543178,rs147670429,rs147692562,rs147728846,rs147745336,rs147792748,rs147809367,rs148039209,rs148046683,rs148054795,rs148217088,rs148241646,rs148248794,rs148322504,rs148387028,rs148438876,rs148480602,rs148555807,rs148619292,rs148674147,rs148738114,rs148773110,rs148778788,rs148839356,rs148937512,rs148947662,rs148995871,rs149081049,rs149096294,rs149145194,rs149145205,rs149303929,rs149377382,rs149395861,rs149403105,rs149478380,rs149481611,rs149488358,rs149525256,rs149714455,rs149895373,rs149938318,rs149942555,rs149943663,rs149983620,rs150067616,rs150107103,rs150131426,rs150204661,rs150237521,rs150253838,rs150295468,rs150311584,rs150486042,rs150545141,rs150591358,rs150610752,rs150642068,rs150737163,rs150855121,rs150917735,rs150934150,rs150976304,rs151052115,rs151084639,rs151113207,rs151156633,rs151199964,rs1680696,rs1680697,rs1680698,rs1680699,rs1680700,rs1680702,rs1680703,rs17098988,rs17098990,rs17098993,rs17099054,rs17099056,rs17099064,rs17099069,rs17099103,rs17099168,rs17099169,rs17099177,rs17099181,rs17099187,rs17099214,rs17099216,rs17099276,rs17099285,rs17099290,rs17099309,rs17099348,rs17099351,rs17099360,rs17099569,rs17099584,rs17099587,rs17099601,rs17116115,rs17412060,rs17412116,rs17413545,rs17413566,rs1750706,rs1769605,rs1769609,rs1769611,rs1769612,rs1769613,rs1769614,rs180718937,rs180948375,rs181001906,rs181019004,rs181022764,rs181025451,rs181031387,rs181106336,rs181118987,rs181125303,rs181195932,rs181201475,rs181210010,rs181237313,rs181240641,rs181328080,rs181338326,rs181444330,rs1815235,rs181700149,rs181710283,rs181715043,rs181791149,rs181812287,rs181846833,rs181984382,rs182168702,rs182215805,rs182248528,rs182253950,rs182330571,rs182355903,rs182437197,rs182455458,rs182474888,rs182635758,rs182671120,rs182742209,rs182849819,rs182880420,rs182935434,rs183175799,rs183179315,rs183186817,rs183233956,rs183290721,rs183329951,rs183438930,rs183459954,rs183543268,rs183597747,rs183647771,rs183652442,rs183708615,rs183803480,rs183803581,rs183974581,rs183987113,rs184062042,rs184084338,rs184237081,rs184358230,rs184410966,rs184426109,rs184530763,rs184566443,rs184570226,rs184676295,rs184699788,rs184708352,rs184713446,rs184843268,rs184851261,rs185100609,rs185110860,rs185178135,rs185205074,rs185289600,rs185319408,rs185357493,rs185628968,rs185778646,rs185849675,rs185926204,rs185964960,rs186072835,rs186139551,rs186158471,rs186201201,rs186347808,rs186373286,rs186489620,rs186492309,rs186527346,rs186608575,rs186669135,rs186681259,rs186718438,rs186825052,rs186832679,rs186854928,rs186989380,rs187010240,rs187023787,rs187035477,rs187103849,rs187176356,rs187276175,rs187359596,rs187397985,rs187429572,rs187440143,rs187548482,rs187684159,rs187698605,rs187800268,rs187830321,rs187843124,rs187869961,rs187903190,rs188037873,rs188049929,rs188069244,rs188120501,rs188209105,rs188240811,rs188243340,rs188432831,rs1884621,rs188509829,rs188543318,rs188547916,rs1885721,rs1885722,rs188595039,rs188703958,rs188713501,rs188730422,rs188736160,rs188842707,rs188978096,rs189031221,rs189119728,rs189146556,rs189168795,rs189202707,rs189261176,rs189350202,rs189377110,rs189420812,rs189781116,rs189800338,rs189805551,rs189972778,rs189995703,rs190014864,rs190029460,rs190070568,rs190092688,rs190207855,rs190320983,rs190331239,rs190445500,rs190568702,rs190654905,rs190687766,rs190745441,rs190762183,rs190798137,rs190956765,rs190956929,rs190963513,rs191065489,rs191098942,rs191107502,rs191182450,rs191207216,rs191245435,rs191273747,rs191292213,rs191305876,rs191387602,rs191410485,rs191442875,rs191496801,rs191532466,rs191565875,rs191572269,rs191695230,rs191742439,rs191962775,rs191968793,rs191995053,rs192168308,rs192257867,rs192285188,rs192410603,rs192434118,rs192455750,rs192517308,rs192541075,rs192544372,rs192549123,rs192681270,rs192694245,rs192957431,rs193082725,rs193099547,rs193152212,rs193187648,rs193219231,rs193262593,rs193278646,rs193298363,rs1950214,rs1950215,rs1951180,rs1955479,rs1956217,rs1956218,rs1956219,rs1956221,rs1957021,rs199608826,rs199751007,rs199779847,rs200371024,rs200376630,rs2003981,rs200543363,rs2007669,rs200991096,rs201151556,rs201188217,rs201560998,rs201609305,rs201653833,rs201994969,rs202223724,rs2057121,rs2067832,rs2145584,rs2180866,rs2180868,rs2180869,rs2224429,rs2239647,rs2239648,rs2284898,rs2300861,rs2300862,rs2383374,rs28431292,rs28452279,rs28464209,rs28569389,rs28657883,rs28689039,rs28712352,rs2891203,rs2995264,rs34165453,rs34300861,rs34572259,rs34711402,rs34887477,rs35041090,rs35566397,rs35779171,rs368261415,rs368360401,rs369367130,rs369555794,rs369659089,rs370229204,rs370513745,rs370573342,rs370770190,rs371190035,rs371708448,rs372113390,rs372195077,rs372476459,rs372830352,rs373373567,rs373458154,rs373477987,rs373635185,rs374129212,rs374303740,rs374861485,rs374994683,rs375233792,rs375634017,rs375726975,rs375761510,rs376122104,rs376190937,rs376416772,rs376702400,rs377077079,rs377459218,rs377596411,rs3784181,rs3784182,rs3784188,rs3784192,rs3784193,rs3825751,rs41386652,rs4246973,rs4647899,rs4981157,rs527245542,rs527286302,rs527353909,rs527357659,rs527425250,rs527544715,rs527581644,rs527603456,rs527611221,rs527640917,rs527762242,rs527763268,rs527810638,rs527919843,rs528113271,rs528164931,rs528212695,rs528245453,rs528304728,rs528364259,rs528574324,rs528710335,rs528807147,rs528871256,rs528941140,rs529128677,rs529234237,rs529261472,rs529282701,rs529311655,rs529351535,rs529444522,rs529497474,rs529557140,rs529670145,rs529707838,rs529730636,rs529732693,rs529750945,rs529862630,rs530109944,rs530168622,rs530421645,rs530476694,rs530497785,rs530627424,rs530657371,rs530715027,rs530779501,rs530865907,rs530917524,rs530952037,rs531169702,rs531214838,rs531224061,rs531232804,rs531249132,rs531360282,rs531405168,rs531458675,rs531729344,rs531881594,rs531998837,rs532010862,rs532011608,rs532029988,rs532082599,rs532113646,rs532132249,rs532137792,rs532155372,rs532338871,rs532416393,rs532495521,rs532583492,rs532780275,rs532804951,rs532853927,rs532949289,rs532957948,rs532993188,rs533052419,rs533097891,rs533129190,rs533179163,rs533243109,rs533259823,rs533372378,rs533393179,rs533444621,rs533482364,rs533536609,rs533558436,rs533586777,rs533620517,rs533737240,rs533910190,rs533949244,rs534069772,rs534081549,rs534089213,rs534197024,rs534396694,rs534409612,rs534427193,rs534458025,rs534462011,rs534506905,rs534641046,rs534703577,rs534724029,rs534808646,rs534834417,rs534892521,rs534926145,rs534970479,rs535046549,rs535070949,rs535099554,rs535149654,rs535150643,rs535214735,rs535249301,rs535249666,rs535333446,rs535404070,rs535467516,rs535589467,rs535609403,rs535625444,rs535647544,rs535709286,rs535783706,rs535885652,rs535917176,rs535988566,rs536063684,rs536254814,rs536299696,rs536347839,rs536363138,rs536378077,rs536380983,rs536467063,rs536522136,rs536582588,rs536727034,rs536776005,rs536933424,rs536988695,rs537118938,rs537121962,rs537269925,rs537316714,rs537324388,rs537465530,rs537496800,rs537505192,rs537643350,rs537667350,rs537735469,rs537766651,rs537881796,rs537915427,rs538014155,rs538016509,rs538041898,rs538143226,rs538163447,rs538207238,rs538224866,rs538297995,rs538321127,rs538478337,rs538735846,rs538765802,rs538853932,rs539022055,rs539032588,rs539057347,rs539156389,rs539173911,rs539283787,rs539362673,rs539452722,rs539527063,rs539576467,rs539605749,rs539619560,rs539634688,rs539791224,rs539926366,rs539949950,rs540032409,rs540109850,rs540216482,rs540245649,rs540251829,rs540286586,rs540332696,rs540550407,rs540554912,rs540609987,rs540667854,rs540692947,rs540818055,rs540818589,rs540830253,rs540860212,rs540891611,rs540895802,rs540931959,rs541030821,rs541106524,rs541215281,rs541233098,rs541351235,rs541387525,rs541584687,rs541666260,rs541681519,rs541732914,rs541774448,rs541868136,rs542115874,rs542130606,rs542317065,rs542405976,rs542459557,rs542529497,rs542543698,rs542585160,rs542594772,rs542621743,rs542625694,rs542638493,rs542670042,rs542763523,rs542904381,rs542933827,rs542997969,rs543038337,rs543096694,rs543189052,rs543235474,rs543282479,rs543357770,rs543411453,rs543416392,rs543423820,rs543485420,rs543526506,rs543546188,rs543590767,rs543685311,rs543701132,rs543734013,rs543801356,rs543815697,rs543848686,rs543986082,rs544065846,rs544102208,rs544276935,rs544331564,rs544384066,rs544412507,rs544424890,rs544474077,rs544644574,rs544670324,rs544764624,rs544785455,rs544810392,rs544817865,rs544829969,rs544889754,rs544980100,rs544993514,rs545038038,rs545063151,rs545131765,rs545175864,rs545180116,rs545206920,rs545216057,rs545251147,rs545256331,rs545278221,rs545567119,rs545605249,rs545632074,rs545636703,rs545647672,rs545651014,rs545805589,rs545810974,rs545816098,rs545976090,rs546012212,rs546112935,rs546264026,rs546284970,rs546392474,rs546421591,rs546585104,rs546599963,rs546629295,rs546674460,rs546688772,rs546701102,rs546775711,rs546819179,rs546829875,rs546867457,rs546887425,rs547002113,rs547020617,rs547058335,rs547059511,rs547100701,rs547201374,rs547253171,rs547317208,rs547464346,rs547464733,rs547643243,rs547703375,rs547743273,rs547767043,rs547861653,rs548000228,rs548075783,rs548134581,rs548139537,rs548243975,rs548248185,rs548271190,rs548426914,rs548435969,rs548436818,rs548520880,rs548523748,rs548562906,rs548585938,rs548680050,rs548685940,rs548709969,rs548752660,rs548779910,rs548884518,rs548947060,rs549063885,rs549096395,rs549136841,rs549146786,rs549179847,rs549217014,rs549327812,rs549474110,rs549535186,rs549619371,rs549655345,rs549658387,rs549728241,rs549740603,rs549812435,rs549830302,rs549882541,rs549935087,rs550133840,rs550233443,rs550243227,rs550265232,rs550461187,rs550532322,rs550543044,rs550760934,rs550815412,rs550856578,rs550869391,rs550916830,rs550996437,rs551044059,rs551152666,rs551189288,rs551215722,rs551276187,rs551360755,rs551445843,rs551517431,rs551547900,rs551565475,rs551628545,rs551674941,rs551680303,rs551712134,rs551827843,rs551960211,rs552054179,rs552075455,rs552173844,rs552191161,rs552203643,rs552209939,rs552215227,rs552238993,rs552265225,rs552362525,rs552453579,rs552476208,rs552498386,rs552611738,rs552619397,rs552785842,rs552794098,rs552815853,rs552958755,rs553042106,rs553078852,rs553095412,rs553096225,rs553106792,rs553144580,rs553222138,rs553236685,rs553370138,rs553441013,rs553453670,rs553614737,rs553781732,rs553863707,rs553889916,rs554006635,rs554050547,rs554054235,rs554090519,rs554110090,rs554179333,rs554202585,rs554312288,rs554457050,rs554479755,rs554512595,rs554573983,rs554605237,rs554686929,rs554702081,rs554784743,rs554812216,rs554853167,rs554943759,rs554982009,rs554987993,rs555044118,rs555058433,rs555059152,rs555107972,rs555158047,rs555225497,rs555252671,rs555301606,rs555383359,rs555461616,rs555587673,rs555632376,rs555636158,rs555656982,rs555671896,rs555687828,rs555719603,rs555726863,rs555955336,rs555971810,rs556003799,rs556043913,rs556077843,rs556157359,rs556175304,rs556238190,rs556256273,rs556284930,rs556364014,rs556428198,rs556512742,rs556695126,rs556851834,rs556885224,rs556891141,rs556929214,rs557051417,rs557221884,rs557237700,rs557282143,rs557360851,rs557367718,rs557378014,rs557433835,rs557628462,rs557639632,rs557785584,rs557823246,rs557850790,rs557913738,rs557987192,rs557998949,rs558039227,rs558065859,rs558083175,rs558187598,rs558261423,rs558275925,rs558362616,rs558367066,rs558452758,rs558535092,rs558731006,rs558811596,rs558868701,rs558878260,rs559111185,rs559117827,rs559212807,rs55924110,rs559245126,rs559348097,rs559395013,rs559492481,rs559499379,rs559580950,rs559952152,rs559966784,rs560046194,rs56011432,rs560132434,rs560146626,rs56016761,rs560209287,rs560209384,rs560219039,rs560272663,rs560288533,rs560352380,rs560362611,rs560368206,rs560415657,rs560560647,rs560671269,rs560687055,rs560710070,rs560724169,rs560748611,rs560814411,rs560816362,rs560847687,rs560910426,rs560917154,rs560926460,rs56101198,rs561018793,rs561061858,rs561174789,rs561175812,rs561181778,rs561282572,rs561316938,rs561327623,rs561458304,rs561503176,rs561517530,rs561539299,rs561579946,rs561630801,rs561758680,rs561894373,rs561896006,rs561971700,rs562086692,rs562137758,rs562155683,rs562181712,rs562185917,rs562242682,rs562270738,rs562278345,rs562357112,rs562531640,rs562544620,rs562551142,rs562571734,rs562579112,rs562584930,rs562598835,rs562618876,rs562634455,rs562667444,rs562675443,rs562711923,rs562760668,rs562790571,rs562846811,rs562901421,rs563058315,rs563083289,rs563130175,rs563133723,rs563386047,rs563511452,rs563791382,rs563958532,rs564021893,rs564037271,rs564110699,rs564186406,rs564194143,rs564201784,rs564234737,rs564275933,rs564316191,rs564329346,rs564488221,rs564497383,rs564558719,rs564618519,rs564776984,rs564847924,rs564872480,rs564874612,rs564898784,rs564949669,rs564961438,rs565057088,rs565353574,rs565387666,rs565459561,rs565514304,rs565522202,rs565551914,rs565561323,rs565631168,rs565647222,rs565810012,rs565860974,rs565879053,rs565898521,rs565932938,rs565957641,rs566022651,rs566035143,rs566066333,rs566140643,rs566162950,rs566323337,rs566460597,rs566496336,rs566547927,rs566651237,rs566652422,rs566693242,rs566716783,rs566780748,rs566795995,rs566808440,rs566863859,rs566883149,rs566953048,rs567030159,rs567060008,rs567216993,rs567230018,rs567257413,rs567399491,rs567423366,rs567464578,rs567509638,rs567638601,rs567767212,rs567802380,rs567897543,rs567901839,rs567945422,rs568015111,rs568066133,rs568075153,rs568187601,rs568223534,rs568271608,rs568388452,rs568447333,rs568546901,rs568571139,rs568647176,rs568766375,rs568805110,rs568854272,rs568860780,rs568865004,rs568911757,rs568945131,rs568972197,rs569000996,rs569036731,rs569072407,rs569079506,rs569353334,rs569354141,rs569434145,rs569547809,rs569608069,rs569656907,rs569736635,rs569766015,rs569916797,rs569940598,rs569975606,rs570001274,rs570100620,rs570121835,rs570171014,rs570359162,rs570442717,rs570530265,rs570596738,rs570629353,rs570877918,rs570940692,rs571128888,rs571147640,rs571202389,rs571300130,rs571317775,rs571385735,rs571406820,rs571415128,rs571450063,rs571581403,rs571772661,rs571834791,rs571915032,rs571931161,rs571951954,rs571959471,rs572017396,rs572023777,rs572074131,rs572159518,rs572220551,rs572223567,rs572281030,rs572319938,rs572529362,rs572637435,rs572658345,rs572706731,rs572750277,rs572859730,rs573006758,rs573008103,rs573030999,rs573157960,rs57321227,rs573225004,rs573256929,rs573431111,rs573491287,rs573507445,rs573556973,rs573647016,rs573677286,rs573723038,rs573725520,rs573752898,rs573787922,rs573917825,rs573962910,rs574005052,rs574097007,rs574267014,rs574295808,rs574406847,rs574414976,rs574501937,rs574505513,rs574648091,rs574759957,rs574761853,rs574819119,rs574849268,rs574866598,rs574943029,rs574984211,rs575037678,rs575397888,rs575406376,rs57544429,rs575444600,rs575479972,rs575483542,rs575529504,rs575536057,rs575540310,rs575592074,rs575707906,rs575750993,rs575756813,rs575769661,rs575799838,rs575913217,rs575954074,rs575977565,rs576086450,rs576116492,rs576145563,rs576181569,rs576183582,rs576220294,rs576242819,rs576388644,rs576448367,rs576461770,rs576468794,rs576511806,rs576556846,rs576707380,rs576747085,rs576754356,rs576760730,rs576904095,rs576924736,rs576990094,rs577030890,rs577203938,rs577251092,rs57741465,rs577767761,rs577905225,rs577990637,rs578006982,rs578048778,rs578050894,rs578104219,rs578196251,rs578246197,rs57894377,rs58369761,rs59222389,rs59534984,rs60588258,rs60800580,rs61373729,rs61421761,rs61973047,rs61981134,rs61981394,rs6571520,rs6571521,rs6571529,rs6571531,rs6571536,rs6571537,rs6571541,rs7094101,rs7100920,rs7140438,rs7140664,rs7141388,rs71419917,rs7144004,rs7144631,rs7148123,rs7149108,rs7151038,rs7156782,rs7156942,rs7157478,rs7157744,rs7158318,rs7161453,rs72642562,rs72642563,rs72667969,rs72667972,rs72669866,rs72669867,rs73246244,rs73258710,rs73259177,rs73259215,rs73259222,rs73261473,rs73261497,rs73261498,rs73264836,rs73269447,rs74041622,rs74041634,rs74041640,rs74041641,rs74041710,rs74157364,rs74243276,rs74319111,rs74416983,rs74456660,rs74472717,rs74481614,rs74576537,rs74578964,rs74676685,rs74686900,rs74782788,rs74852420,rs74889341,rs74942035,rs75178026,rs75184750,rs75198500,rs75226301,rs75501739,rs75598222,rs75620604,rs75852900,rs75935541,rs76223031,rs76252473,rs76541809,rs76704910,rs76718960,rs76781867,rs76803834,rs77299204,rs77309548,rs77353956,rs77528058,rs77541034,rs77583704,rs77936539,rs78250264,rs78275141,rs78366435,rs78654020,rs78742256,rs78766114,rs78818581,rs7920217,rs79250842,rs79394625,rs79419910,rs79510847,rs79808429,rs79926465,rs8004021,rs80064143,rs8010075,rs80107689,rs8011313,rs8011444,rs8012507,rs8013508,rs8015220,rs8015624,rs8021057,rs80219569,rs9322903,rs941749,rs941750,rs9419958,rs990834,rs991550	NPAS3,SH3PXD2A
Mouse Phenotype Single KO	MP:0002841	impaired skeletal muscle contractility	1	0	0	0	3.68967	454.783	1678	0.00303189	0.0111867	1112	0.149986	1	1	1.76398	2.83449	5	37	0.00351865	0.135135	rs10109812,rs10167919,rs10178003,rs10190488,rs10481313,rs10497521,rs1053102,rs10803920,rs111272780,rs111337675,rs111342938,rs111361926,rs111564639,rs111692972,rs111811962,rs111913940,rs112266780,rs112325568,rs112447985,rs112571050,rs112665402,rs112677770,rs112838180,rs112848649,rs112984269,rs113246626,rs113282401,rs113609406,rs113837085,rs113850743,rs113876380,rs114123806,rs114164290,rs114170272,rs114212403,rs114303148,rs114308444,rs114338067,rs114560537,rs114583416,rs114634294,rs114653108,rs114713315,rs114777669,rs115029732,rs115036771,rs115122818,rs115138326,rs115234187,rs115309217,rs115345533,rs115380008,rs115388683,rs115484669,rs115532048,rs115562925,rs115613934,rs115808662,rs115830429,rs115864048,rs115926127,rs115982636,rs116079669,rs116101372,rs116158152,rs116180272,rs116253139,rs116279660,rs116307796,rs116336385,rs116461461,rs11657557,rs116762863,rs116763361,rs11693006,rs11693372,rs117165774,rs117222764,rs117227707,rs117347412,rs117444577,rs117486278,rs117552354,rs118027206,rs118113942,rs118134751,rs118161093,rs11870423,rs11871404,rs11900175,rs11904138,rs12453016,rs12465626,rs12467652,rs12477340,rs12619308,rs12622500,rs12945599,rs12999923,rs13004438,rs13388274,rs13402763,rs13416052,rs13420249,rs13422986,rs13427087,rs1354385,rs137899468,rs138125532,rs138254713,rs138348144,rs138506661,rs138537621,rs1387472,rs1387473,rs138767348,rs138787974,rs138789818,rs138803584,rs138945081,rs139092579,rs139265874,rs139304430,rs139331298,rs139454982,rs139607358,rs139666591,rs139679333,rs139841256,rs139934781,rs139935937,rs139969188,rs140125830,rs140143216,rs140151488,rs140250646,rs140261054,rs140274896,rs140289517,rs140289631,rs140444436,rs140477549,rs140505115,rs140570229,rs140643249,rs140649938,rs140686259,rs140693317,rs140705107,rs140800156,rs140833472,rs140846421,rs140847585,rs140858963,rs140953779,rs140957114,rs141028615,rs141033423,rs141092510,rs141198630,rs141505094,rs141518963,rs141521685,rs141697745,rs141727821,rs141795559,rs141831872,rs141899398,rs141942278,rs141953249,rs141954296,rs142168539,rs142170959,rs142206929,rs142329011,rs142391957,rs142414432,rs142479179,rs142617333,rs142681846,rs142696529,rs142786614,rs142850756,rs142941216,rs142965978,rs143011421,rs143078752,rs143252549,rs143315002,rs143364352,rs143373431,rs143431363,rs143551687,rs143615147,rs143731700,rs143765686,rs143804688,rs143897500,rs143920663,rs143969192,rs143976998,rs144134195,rs144135510,rs144146945,rs144200737,rs144234775,rs144258609,rs144292074,rs144308062,rs144372353,rs144399275,rs144402623,rs144433228,rs144537998,rs144550363,rs144611118,rs144639994,rs144682049,rs144682983,rs144697379,rs144716589,rs144741117,rs144903991,rs144917806,rs144932150,rs145068645,rs145153628,rs145188864,rs145235970,rs145237062,rs145265362,rs145303398,rs145308122,rs145473653,rs145511549,rs145697858,rs145700296,rs145823247,rs145855845,rs145940356,rs145966356,rs146000949,rs146025976,rs146123322,rs146144305,rs146195312,rs146266607,rs146341756,rs146349479,rs146369535,rs146496197,rs146589841,rs146682600,rs146772214,rs146781367,rs147251949,rs147279513,rs147293964,rs147672286,rs147739171,rs147739328,rs147759731,rs147857720,rs147879266,rs148094198,rs148431038,rs148501326,rs148519954,rs148743325,rs148780040,rs148798909,rs148925089,rs1489480,rs1489484,rs148960833,rs149023383,rs149061352,rs149063273,rs149155733,rs149198764,rs149243148,rs149296410,rs149364101,rs149371391,rs149435574,rs149574119,rs149583081,rs149668487,rs149753504,rs149898212,rs149963067,rs150090009,rs150111058,rs150131220,rs150137596,rs150349421,rs150366692,rs150440298,rs150482075,rs150492819,rs150532732,rs150548328,rs150598747,rs150607306,rs150737838,rs150848796,rs150902810,rs150926546,rs150937533,rs150955977,rs150991367,rs151024393,rs151025677,rs151058512,rs151163221,rs151185557,rs151205795,rs151254290,rs1565287,rs16866538,rs16866553,rs16866566,rs16866567,rs16866568,rs16866607,rs16948695,rs16948742,rs17453396,rs17453403,rs17453710,rs1801190,rs180715766,rs180728272,rs180742905,rs180869011,rs181197612,rs181204187,rs181254872,rs181338296,rs181340789,rs181351307,rs181384275,rs181420418,rs181533968,rs181564854,rs181648110,rs181673654,rs181922560,rs181951951,rs182072301,rs182110268,rs182124091,rs182225693,rs182293575,rs182364253,rs182406247,rs182548626,rs182624925,rs182649933,rs182672108,rs182673204,rs182675584,rs182734318,rs182815348,rs182875998,rs182896477,rs182942544,rs182971542,rs182991665,rs183035231,rs183081212,rs183258737,rs183271785,rs183336695,rs183352456,rs183444011,rs183482111,rs183486507,rs183493501,rs183526282,rs183552040,rs183652701,rs183704147,rs183797192,rs183837155,rs184073032,rs184276513,rs184312157,rs184358569,rs184516298,rs184703854,rs184716603,rs184842014,rs184919889,rs185108588,rs185115417,rs185145130,rs185233052,rs185239446,rs185298631,rs185405369,rs185622126,rs185927660,rs186005100,rs186055555,rs186144044,rs186297677,rs186298233,rs186298881,rs186381798,rs186641130,rs186654630,rs186669379,rs186738250,rs186805933,rs187051525,rs187079637,rs187132796,rs187200295,rs187252027,rs187322430,rs187328496,rs1875782,rs187584970,rs187585400,rs187778727,rs187835636,rs188022037,rs188028603,rs188104464,rs188139528,rs188184893,rs188280824,rs1883084,rs188376742,rs188427088,rs188451576,rs188472042,rs188474655,rs188636637,rs188684159,rs188721100,rs188746351,rs188908403,rs189007580,rs189095352,rs189101277,rs189149543,rs189166456,rs189193313,rs189278944,rs189331991,rs189394832,rs189397900,rs189521404,rs189533010,rs189577672,rs189592241,rs189600753,rs189825893,rs189924910,rs189939970,rs189947364,rs190228648,rs190455152,rs190745227,rs191057824,rs191098183,rs191106659,rs191112192,rs191122462,rs191134947,rs191302294,rs191346232,rs191355086,rs191470377,rs191479748,rs191638139,rs191670045,rs191687639,rs191733672,rs191741229,rs191928177,rs191944135,rs191968963,rs192161089,rs192203574,rs192309436,rs192347358,rs192438830,rs192505966,rs192549361,rs192614911,rs192616749,rs192739243,rs192825491,rs192857526,rs192874160,rs192919328,rs192998660,rs193071247,rs193194777,rs199527818,rs199652066,rs199791980,rs199804735,rs199844535,rs199851498,rs199853470,rs200075504,rs200156044,rs200368464,rs200389822,rs200422152,rs200431386,rs200662932,rs200742602,rs200811850,rs200875815,rs200906356,rs2009661,rs201089861,rs201131924,rs201142482,rs201200682,rs201365901,rs201370791,rs201437752,rs201496368,rs201561226,rs201680974,rs201682967,rs201816578,rs201937845,rs201942184,rs202112139,rs2030963,rs2046777,rs2170851,rs2220127,rs2239952,rs2239953,rs2269769,rs2279472,rs2291303,rs2306637,rs2306908,rs2439826,rs2586471,rs2586480,rs2696284,rs2696295,rs2696296,rs28591316,rs28602970,rs28933693,rs33917087,rs33971253,rs340336,rs340337,rs340338,rs34259102,rs35683768,rs35759895,rs367913636,rs367979065,rs368082336,rs368339711,rs368446236,rs368542066,rs368543748,rs368637816,rs368719553,rs369074838,rs369508374,rs369630200,rs369649229,rs370033145,rs370370150,rs370604524,rs370649675,rs370775599,rs370792887,rs370962244,rs371027534,rs371266404,rs371447978,rs371675217,rs372005842,rs372160328,rs372175922,rs372233361,rs372247658,rs372282334,rs372340042,rs372532652,rs372815765,rs372979075,rs373313049,rs373513478,rs373542756,rs373570218,rs3736217,rs3736219,rs373657576,rs373726034,rs373782600,rs373816025,rs373835599,rs373923523,rs373949696,rs374090814,rs374197976,rs374203813,rs374471842,rs374919205,rs375211424,rs375457315,rs3754949,rs3754950,rs375504165,rs375510719,rs375696413,rs375784785,rs375791276,rs375827121,rs375840773,rs375928883,rs376230159,rs376629082,rs376797824,rs376927285,rs376976266,rs3769861,rs3769862,rs3769863,rs377240802,rs377362528,rs377439315,rs377615195,rs3785919,rs3785920,rs3785921,rs3809762,rs3816781,rs397517479,rs397517497,rs4435492,rs4637162,rs475831,rs484328,rs4893853,rs4894044,rs4894050,rs4894053,rs4894056,rs492083,rs508419,rs527275182,rs527276409,rs527279141,rs527369362,rs527457965,rs527459895,rs527471556,rs527548373,rs527696981,rs527896174,rs527929519,rs527945402,rs527959287,rs527985789,rs528006830,rs528034582,rs528129990,rs528147836,rs528157793,rs528176163,rs528209258,rs528318312,rs528347265,rs528480278,rs528545929,rs528571152,rs528684003,rs528702176,rs528734164,rs528808180,rs528899398,rs528958837,rs528962508,rs528996964,rs529013241,rs529067927,rs529068682,rs529077531,rs529188229,rs529236056,rs529309086,rs529322015,rs529350060,rs529441740,rs529498141,rs529542363,rs529637961,rs529662776,rs529699332,rs529707583,rs529804917,rs529887919,rs530347814,rs530354004,rs530380742,rs530473602,rs530494919,rs530498808,rs530507701,rs530516884,rs530535324,rs530583559,rs530630001,rs530699678,rs530779551,rs530919422,rs531023112,rs531135732,rs531204414,rs531216236,rs531256941,rs531259103,rs531280186,rs531320481,rs531355516,rs531359247,rs531429230,rs531462557,rs531521230,rs531577377,rs531607706,rs531631583,rs531663894,rs531744221,rs531780884,rs531938269,rs531940253,rs531976829,rs532075498,rs532110262,rs532479339,rs532515496,rs532517062,rs532576026,rs532640873,rs532712563,rs532799607,rs532869757,rs532972380,rs533141920,rs533182806,rs533202093,rs533215209,rs533266410,rs533333529,rs533384820,rs533493987,rs533579654,rs533588020,rs533665236,rs533743589,rs533805391,rs533814320,rs533831561,rs534056713,rs534072189,rs534095935,rs534185356,rs534255157,rs534265657,rs534307715,rs534329831,rs534444792,rs534461711,rs534470708,rs534528972,rs534560940,rs534625183,rs534678286,rs534713034,rs534740213,rs534752845,rs534755609,rs534893212,rs535025464,rs535054464,rs535071060,rs535228528,rs535338198,rs535350861,rs535356734,rs535407524,rs535486546,rs535534885,rs535564476,rs535618095,rs535631481,rs535631767,rs535670099,rs535729861,rs535766457,rs535942980,rs536025230,rs536038182,rs536039191,rs536060003,rs536099543,rs536102636,rs536131999,rs536181702,rs536259663,rs536298504,rs536343707,rs536422219,rs536499240,rs536562254,rs536607923,rs536646212,rs536736750,rs536747411,rs536819938,rs537008702,rs537060477,rs537070177,rs537180070,rs537250349,rs537271763,rs537284713,rs537409354,rs537474649,rs537479843,rs537482274,rs537562312,rs537623975,rs537630460,rs537689945,rs537904886,rs538043721,rs538061007,rs538213572,rs538275405,rs538363011,rs538397433,rs538418992,rs538421004,rs538474053,rs538498795,rs538571216,rs538616776,rs538705211,rs538792455,rs538803040,rs538848738,rs538884968,rs538937124,rs539117866,rs539130893,rs539154603,rs539160181,rs539230949,rs539288206,rs539354167,rs539354854,rs539426154,rs539444309,rs539459629,rs539461408,rs539477025,rs539493084,rs539515085,rs539527047,rs539783912,rs539851011,rs539899170,rs539905537,rs539960208,rs539994624,rs540031349,rs540051953,rs540151331,rs540171055,rs540292629,rs540298911,rs540336719,rs540355578,rs540359448,rs540361185,rs540391507,rs540434314,rs540527127,rs540601299,rs540620523,rs540691299,rs540712449,rs540719585,rs540746677,rs540775319,rs540836199,rs540849805,rs540851176,rs540893378,rs540920622,rs540929733,rs540987377,rs541135058,rs541157686,rs541194,rs541201996,rs541322681,rs541471233,rs541476689,rs541543524,rs541547610,rs541550525,rs541615767,rs541632017,rs541831246,rs541840716,rs541977083,rs541995411,rs542002580,rs542051164,rs542142311,rs542190094,rs542289868,rs542335599,rs542395758,rs542421479,rs542455820,rs542459999,rs542471502,rs542534309,rs542570495,rs542575761,rs542674583,rs542770692,rs542798325,rs542824075,rs542864100,rs542965530,rs542972205,rs543081213,rs543091911,rs543113112,rs543243980,rs543264216,rs543281577,rs543371010,rs543470010,rs543616473,rs543720229,rs543759278,rs543772792,rs543785209,rs543817,rs543828507,rs543929977,rs544048517,rs544104972,rs544168677,rs544348559,rs544440121,rs544474409,rs544517595,rs544528275,rs544562666,rs544585773,rs544631410,rs544786479,rs544826045,rs544856021,rs545018486,rs545131396,rs545137387,rs545144423,rs545221043,rs545469515,rs545505994,rs545578681,rs545675172,rs545772200,rs545783663,rs545817727,rs545854675,rs545874211,rs545935510,rs545977099,rs546002913,rs546015359,rs546119380,rs546185601,rs546204219,rs546218657,rs546236372,rs546358485,rs546409993,rs546431993,rs546485612,rs546502292,rs546551065,rs546564767,rs546565526,rs546566844,rs546606678,rs546693547,rs546704740,rs546842864,rs546957844,rs546959034,rs547011349,rs547206066,rs547335307,rs547336266,rs547468666,rs547498164,rs547503758,rs547531768,rs547547824,rs547627529,rs547831350,rs547968152,rs547983866,rs548234106,rs548286399,rs548425560,rs548549960,rs548572054,rs548645016,rs548708748,rs548718937,rs548779759,rs548810478,rs548828468,rs548851742,rs548869857,rs548876089,rs548893639,rs548918802,rs549033054,rs549231529,rs549283656,rs549291787,rs549342488,rs549351519,rs549356318,rs549404233,rs549476033,rs549512694,rs549599087,rs549693417,rs549712193,rs549724517,rs549774590,rs549820532,rs549835298,rs549901460,rs550072985,rs550084268,rs550103034,rs550111100,rs550187473,rs550235537,rs550372911,rs550378485,rs550502373,rs550506797,rs550521717,rs550732532,rs550737835,rs550754143,rs550794497,rs550897819,rs550933128,rs550955299,rs551057596,rs551074760,rs551123620,rs551181763,rs551189966,rs551196328,rs551209324,rs551219570,rs551267020,rs551371270,rs551387805,rs551467389,rs551501561,rs551557744,rs551659882,rs551703401,rs551727345,rs551801846,rs551816098,rs551991315,rs552023368,rs552030379,rs552104661,rs552184915,rs552215804,rs552304181,rs552309598,rs552320104,rs552412397,rs552434923,rs552620474,rs552681652,rs552686822,rs552725533,rs552777000,rs552778438,rs552843041,rs552843631,rs552927613,rs553089518,rs553263881,rs553281260,rs553284240,rs553536279,rs553541436,rs553541687,rs553618895,rs553636850,rs553659434,rs553660170,rs553675958,rs553774194,rs553903613,rs554024607,rs554025678,rs554115467,rs554172378,rs554237776,rs554288764,rs554388930,rs554487648,rs554491213,rs554567305,rs554590765,rs554636603,rs554646051,rs554652824,rs554731152,rs554824506,rs554882160,rs554958711,rs555010900,rs555044029,rs555133986,rs555161376,rs555324138,rs555380821,rs555417458,rs555418549,rs555439811,rs555440548,rs555508380,rs555530440,rs555642964,rs555764228,rs555806292,rs555845448,rs555873482,rs555875595,rs555943920,rs555952309,rs555961958,rs555983782,rs556111440,rs556233223,rs556279307,rs556325658,rs556348647,rs556360706,rs556424015,rs556497793,rs556503863,rs556666248,rs556733004,rs556868685,rs556876599,rs556901878,rs556908341,rs556912554,rs556936452,rs556955840,rs556963442,rs557011645,rs55711850,rs557177534,rs557242874,rs557276512,rs557312035,rs557466119,rs557508982,rs557626982,rs557811595,rs557843699,rs557860538,rs557870520,rs557872029,rs557917740,rs557967156,rs558005759,rs558077210,rs558197601,rs55825405,rs558270336,rs558274344,rs558390791,rs558510864,rs55857742,rs558620602,rs558627833,rs558684972,rs558734803,rs558806607,rs558866549,rs558884343,rs558930325,rs558951927,rs55896543,rs559024675,rs55906845,rs559077429,rs55913885,rs559204851,rs559266089,rs559354717,rs559367902,rs559459524,rs559476055,rs559548476,rs55972547,rs559727495,rs559752482,rs559765699,rs559802534,rs560007738,rs560055795,rs56005624,rs560163860,rs560225104,rs560317812,rs560367229,rs56046320,rs560472367,rs560480645,rs560634372,rs560680999,rs560745946,rs560797767,rs561000251,rs561060407,rs561101628,rs561220189,rs561267552,rs561281385,rs561313931,rs561447679,rs56149358,rs561589143,rs561603914,rs561666728,rs561743492,rs56181243,rs561858986,rs561881459,rs561976767,rs562002983,rs562311329,rs562362904,rs562370414,rs562455775,rs562489023,rs562491983,rs562507835,rs562565841,rs562621292,rs562699502,rs562733195,rs56273576,rs562964586,rs563041002,rs563115104,rs563369722,rs56345539,rs563476695,rs563615305,rs563745293,rs563785443,rs563898977,rs563920402,rs563959187,rs563975605,rs564146974,rs564196502,rs564256211,rs564287456,rs564304627,rs564392322,rs564416183,rs564426330,rs564436110,rs564440283,rs564528667,rs564647322,rs564684342,rs564701348,rs564750855,rs564757306,rs564970517,rs564975173,rs564988374,rs565047913,rs565069721,rs565187338,rs565233178,rs565240964,rs565276088,rs565301529,rs565372861,rs565398660,rs565409201,rs565472070,rs565499444,rs565536279,rs565570667,rs565627813,rs565629117,rs565638291,rs565658140,rs565698866,rs565703327,rs565753188,rs565761937,rs565919052,rs565924346,rs565978824,rs566145077,rs566248192,rs566279026,rs566304312,rs566444137,rs566593280,rs566647417,rs566701861,rs566715406,rs566782257,rs566887878,rs566905540,rs566915927,rs566948776,rs566998586,rs567036878,rs567128059,rs567166751,rs567224096,rs567278502,rs567392127,rs567535982,rs567656582,rs567673679,rs567739767,rs567759363,rs567820006,rs567823980,rs567857774,rs567870432,rs567884254,rs567936718,rs568045700,rs568052798,rs568118092,rs568119356,rs568125584,rs568262778,rs568294371,rs568336703,rs568356765,rs568554152,rs568570279,rs568673803,rs568751450,rs568762650,rs568785917,rs568813173,rs56881808,rs568820394,rs568863943,rs568950285,rs568958843,rs568961161,rs569162014,rs569345830,rs569464230,rs569622252,rs569631078,rs569652850,rs569659368,rs569817670,rs569950899,rs569980669,rs569982263,rs570047591,rs570064977,rs570116021,rs570255944,rs570270167,rs570272086,rs570341739,rs570349584,rs570356781,rs570358067,rs570385529,rs570400005,rs570408726,rs570435420,rs570495619,rs570525062,rs570602756,rs570716848,rs570717928,rs570788420,rs570798197,rs570912680,rs570942577,rs571124082,rs571181340,rs571182121,rs571222694,rs571309994,rs571378724,rs571406243,rs571473566,rs571490674,rs571574331,rs57163534,rs571726085,rs571763289,rs571892675,rs571963617,rs571980706,rs572012652,rs572015285,rs572111830,rs572184696,rs572326245,rs572359946,rs572470025,rs572537136,rs572645859,rs572691153,rs572903968,rs572973871,rs573039416,rs573039906,rs573479726,rs573484081,rs573528692,rs573530904,rs573587338,rs573657824,rs573669204,rs573747062,rs573815332,rs573866854,rs573890614,rs573939,rs573958112,rs574069946,rs574154182,rs574185946,rs574201942,rs574254638,rs574321148,rs574376340,rs574482566,rs574497945,rs574506065,rs574528202,rs574602482,rs574618642,rs574658668,rs574715835,rs574736430,rs574771760,rs574782100,rs574810883,rs574838594,rs574881624,rs574942530,rs574950820,rs574961464,rs575071337,rs575085763,rs575223297,rs575337925,rs575458463,rs575462272,rs575495942,rs575518404,rs575530070,rs57559291,rs575624568,rs575658844,rs575764285,rs575872815,rs575900279,rs575915565,rs575923093,rs575932893,rs576041418,rs576189910,rs576197991,rs576208987,rs576229076,rs576318975,rs576366803,rs576407054,rs576413728,rs576505231,rs576630131,rs576793917,rs576882138,rs577006748,rs577050683,rs577129201,rs577147823,rs577196789,rs577337149,rs577460318,rs577480469,rs577579413,rs577610508,rs577716745,rs577742615,rs577748398,rs577790780,rs577875322,rs577941700,rs577966527,rs577978973,rs578093800,rs578094299,rs578254478,rs580901,rs60137285,rs61627360,rs62060029,rs62175452,rs62175455,rs62175457,rs66503819,rs6709708,rs6715406,rs67284918,rs6729746,rs6731864,rs6733291,rs67824140,rs7221362,rs72625258,rs72638943,rs72638944,rs72638969,rs72647835,rs72647841,rs72647845,rs72647846,rs72647848,rs72647849,rs72647850,rs72647857,rs72647862,rs72647863,rs72647878,rs72647887,rs72647890,rs72647891,rs72647893,rs72647894,rs73038347,rs73334768,rs73334777,rs73334793,rs73973153,rs73973173,rs73987434,rs7424611,rs74354604,rs74394992,rs746578,rs74679641,rs74787366,rs74810883,rs74816732,rs74911159,rs74985463,rs75145501,rs75159846,rs75318851,rs75519701,rs75679417,rs75681219,rs75717699,rs75762778,rs75868569,rs75910792,rs76015908,rs76131138,rs76188668,rs76580576,rs76615398,rs76627364,rs76645685,rs76693962,rs76913484,rs77083706,rs77135680,rs77215046,rs77267183,rs77363493,rs77374458,rs77546242,rs7764788,rs77653536,rs77675851,rs77710151,rs77909822,rs77936529,rs78123462,rs78151836,rs7815433,rs78169897,rs7830156,rs78536595,rs78585114,rs78765272,rs78787445,rs78925638,rs78952659,rs79083786,rs79101666,rs79107654,rs79166715,rs79336115,rs79410682,rs79605988,rs79644780,rs79645147,rs79724489,rs79938979,rs80111505,rs80136515,rs80137220,rs80137875,rs80182096,rs80248520,rs80330211,rs80346158,rs8071734,rs8076468,rs900772,rs966783,rs9694034,rs9890968,rs9906707,rs9909693,rs9912132,rs998329	ANK1,DST,PDK2,SGCA,TTN
Mouse Phenotype Single KO	MP:0010520	sinoatrial block	1	0	0	0	4.4938	368.73	1657	0.0024582	0.0110467	389	0.03648	1	0.850013	3.07141	1.30233	4	17	0.00281492	0.235294	rs1076825,rs10850335,rs11067076,rs11067077,rs11067086,rs11067088,rs11067095,rs11067096,rs11067100,rs11067104,rs111233014,rs11129804,rs111346301,rs111387746,rs111399568,rs111422496,rs111438196,rs111452235,rs111672955,rs111729693,rs111820501,rs111989357,rs112154287,rs112265979,rs112401327,rs112423168,rs112480711,rs112524012,rs112616460,rs112645043,rs112661205,rs112802486,rs112856571,rs113016610,rs113168706,rs113215588,rs113306626,rs113415995,rs113501287,rs113752126,rs113770432,rs114149441,rs114366495,rs114516541,rs114549077,rs114654609,rs114726355,rs114838001,rs114854018,rs114913390,rs115018297,rs115151768,rs115253440,rs115291590,rs115388642,rs115540622,rs115566378,rs115599823,rs115609981,rs115702104,rs115823268,rs115886696,rs115996915,rs116073911,rs116186330,rs11634550,rs11636535,rs116426831,rs116441056,rs116742778,rs116795757,rs116824960,rs116829422,rs116884513,rs116910068,rs117084776,rs11711097,rs117172096,rs117313596,rs117427226,rs117500112,rs117651098,rs117651815,rs117742029,rs117842780,rs118007987,rs118190621,rs11926428,rs12148743,rs12423887,rs12632942,rs12634016,rs12635900,rs12638090,rs13073578,rs13087343,rs13097780,rs137868821,rs137869267,rs137889000,rs137909861,rs138027150,rs138066973,rs138089974,rs138129086,rs138185257,rs138191033,rs138205567,rs138225660,rs138327741,rs138413438,rs138521191,rs138558929,rs138746965,rs138769722,rs138804885,rs138832785,rs138877500,rs139090272,rs139093563,rs139188194,rs139227717,rs139345271,rs139612119,rs139635436,rs139756935,rs139787191,rs139951997,rs139998842,rs140025153,rs140145624,rs140148878,rs140213882,rs140229703,rs140357251,rs140533705,rs140622589,rs140645541,rs140797397,rs140798119,rs140965718,rs141062975,rs141146611,rs141314695,rs141464445,rs141806131,rs141940724,rs142030572,rs142157620,rs142219898,rs142222485,rs142237434,rs142325576,rs142432686,rs142447871,rs142485314,rs142847441,rs142873819,rs143170791,rs143200246,rs143240941,rs143256087,rs143299242,rs143300210,rs143322142,rs143381241,rs143435856,rs143535773,rs143563344,rs143589852,rs143610297,rs143626305,rs143656484,rs143715365,rs144004551,rs144026814,rs144066521,rs144135056,rs144224877,rs144341150,rs144546777,rs144565323,rs144585867,rs144614133,rs144620588,rs144786209,rs144811189,rs144942159,rs145135981,rs145342813,rs145435249,rs145512389,rs145621914,rs145662235,rs145804626,rs145944567,rs145997553,rs146039588,rs146150604,rs146151412,rs146164502,rs146306272,rs146317463,rs146323213,rs146526453,rs146644215,rs146645348,rs146680385,rs146704974,rs146742775,rs146832752,rs146837600,rs146855008,rs146875835,rs147124734,rs147286113,rs147354941,rs147492969,rs147495108,rs147514732,rs147527557,rs147578308,rs147659162,rs147675529,rs147710408,rs147891966,rs147902864,rs147981545,rs147992832,rs148051590,rs148150319,rs148196586,rs148220500,rs148224266,rs148260948,rs148269390,rs148466141,rs148567911,rs148780220,rs148781000,rs148830746,rs148864662,rs148907621,rs149076664,rs149115911,rs149273278,rs149335785,rs149360335,rs149450392,rs149579991,rs149589589,rs149591491,rs149643006,rs149646032,rs149728871,rs149735539,rs149747611,rs149911694,rs149971532,rs149973766,rs150056381,rs150071492,rs150125632,rs150126073,rs150281555,rs150285719,rs150325266,rs150438802,rs150471797,rs150494939,rs150524061,rs150601652,rs150614614,rs150654128,rs150719418,rs150858939,rs150879375,rs150985605,rs151039395,rs151253802,rs16944153,rs16944180,rs17037819,rs17037820,rs17037830,rs17037837,rs1805125,rs180871942,rs180873974,rs180993353,rs181069109,rs181078540,rs181081628,rs181094274,rs181132156,rs181263201,rs181462461,rs181595354,rs181730674,rs181987938,rs182004929,rs182008971,rs182010816,rs182224250,rs182363790,rs182376031,rs182586924,rs182619797,rs182680644,rs182738249,rs182768541,rs182873315,rs182924883,rs182950310,rs183011735,rs183019891,rs183042965,rs183048837,rs183177363,rs183178154,rs183188707,rs183200738,rs183247696,rs183297759,rs183360794,rs183463681,rs183560295,rs183803772,rs183815064,rs183952104,rs183998720,rs184221738,rs184222300,rs184303503,rs184339631,rs184344137,rs184347398,rs184374014,rs184381793,rs184416540,rs184473314,rs184592087,rs184718071,rs184741915,rs184780442,rs184923828,rs184934308,rs185066726,rs185149313,rs185215712,rs185277381,rs185351479,rs185467841,rs185522074,rs185593694,rs185673909,rs185735976,rs185820316,rs185974044,rs185986486,rs186023578,rs186031413,rs186145587,rs186166546,rs186178013,rs186183947,rs186213635,rs186242272,rs186301583,rs186400182,rs186548386,rs186569966,rs186666277,rs186739142,rs186830857,rs186960328,rs187131385,rs187168206,rs187203033,rs187294988,rs187310498,rs187385499,rs187487784,rs187496217,rs187510862,rs187525958,rs187534169,rs187569067,rs187580630,rs187646390,rs187656903,rs187687754,rs187690637,rs187755048,rs187796139,rs187842407,rs187953008,rs188049020,rs188104502,rs188174269,rs188206456,rs188226190,rs188229403,rs188327536,rs188391354,rs188603537,rs188620013,rs188733767,rs188747435,rs188806930,rs188832627,rs188869860,rs188912723,rs189046481,rs189079827,rs189106552,rs189113016,rs189145247,rs189176443,rs189301560,rs189361635,rs189405042,rs189477334,rs189526621,rs189859175,rs189945727,rs190008381,rs190112947,rs190243416,rs190298288,rs190305527,rs190361127,rs190388691,rs190620362,rs190650521,rs190764067,rs190779005,rs190810052,rs190819062,rs190883631,rs190907182,rs190992981,rs190995073,rs191031967,rs191047354,rs191113120,rs191242735,rs191388226,rs191437831,rs191446509,rs191486002,rs191521365,rs191577960,rs191624882,rs191656318,rs191671019,rs191744064,rs191773087,rs191980400,rs192068186,rs192146616,rs192291533,rs192313882,rs192314843,rs192356232,rs192371840,rs192379242,rs192388862,rs192482520,rs192591628,rs192781521,rs192813129,rs192845309,rs192921909,rs192945444,rs192997904,rs193045612,rs193295690,rs193302049,rs1946299,rs199473180,rs199473187,rs199473191,rs199473193,rs199473336,rs199473592,rs199641736,rs199752304,rs200053779,rs200108785,rs200461617,rs200584416,rs200601591,rs200610228,rs200699562,rs200829006,rs201106879,rs201116986,rs201165054,rs201290379,rs201397469,rs201789902,rs201827217,rs201831535,rs201871493,rs202197776,rs2051213,rs2051214,rs2051216,rs2113436,rs2114327,rs2277377,rs2284820,rs2300668,rs2300669,rs2551394,rs2555005,rs28494138,rs28707381,rs34682488,rs34760424,rs34767956,rs35029027,rs35349722,rs367994558,rs368262998,rs368339293,rs368450149,rs368521637,rs368535085,rs368768407,rs369080789,rs369115482,rs369415426,rs369564688,rs369658549,rs369678002,rs369704754,rs369922956,rs370318350,rs370842887,rs371099527,rs371221291,rs371312342,rs371616022,rs371810843,rs371836816,rs371857633,rs371995171,rs372328054,rs373323336,rs373516890,rs373915238,rs374138165,rs374158937,rs374727782,rs374768960,rs374891649,rs374896291,rs374975112,rs375707656,rs376052381,rs376125509,rs376383069,rs376414571,rs376528831,rs376605505,rs376734571,rs376818830,rs377114146,rs377537777,rs3940418,rs41260344,rs41261344,rs41263044,rs41310230,rs41310232,rs41310234,rs41310237,rs41310239,rs41310241,rs41310751,rs41310753,rs41310757,rs41310771,rs41311077,rs41311097,rs41311099,rs41311107,rs41311117,rs41311515,rs41312061,rs41312405,rs41313013,rs41313655,rs41313657,rs41313659,rs41313661,rs41313665,rs41314308,rs41314312,rs41314314,rs41314756,rs41314760,rs41314776,rs41314781,rs41314785,rs41314787,rs41314851,rs41314855,rs41314861,rs41314865,rs41314867,rs41314869,rs41315491,rs45443294,rs45458203,rs45459402,rs4548671,rs45489199,rs45593136,rs45615435,rs45624736,rs45626031,rs4679063,rs4679067,rs4767240,rs527318030,rs527373068,rs527441046,rs527510832,rs527558440,rs527572001,rs527582200,rs527620177,rs527668684,rs527672136,rs527712123,rs527741146,rs527787923,rs527805846,rs527914495,rs528049830,rs528110440,rs528200262,rs528387546,rs528398101,rs528411594,rs528452745,rs528618732,rs528686921,rs528944513,rs528978595,rs528988520,rs529018314,rs529045910,rs529077074,rs529108535,rs529163325,rs529226819,rs529257928,rs529304004,rs529429168,rs529614289,rs529648774,rs529666433,rs529691552,rs529736706,rs529808843,rs529833633,rs529858893,rs529885772,rs529888671,rs529897502,rs530069576,rs530073917,rs530251856,rs530321064,rs530362635,rs530407012,rs530417331,rs530420282,rs530422724,rs530429087,rs530437082,rs530450107,rs530478023,rs530637894,rs530764734,rs530775171,rs530799209,rs530822908,rs530834191,rs530896217,rs531026179,rs531106083,rs531106569,rs531244426,rs531257425,rs531300208,rs531368174,rs531411060,rs531489450,rs531534134,rs531642704,rs531668087,rs531679887,rs531905746,rs531907355,rs531984391,rs531992464,rs532014103,rs532021773,rs532092382,rs532110377,rs532127123,rs532169226,rs532249892,rs532260045,rs532319499,rs532338439,rs532456744,rs532510929,rs532605232,rs532651342,rs532692844,rs532705407,rs532715246,rs532744466,rs532812666,rs532999662,rs533005675,rs533010936,rs533092966,rs533216743,rs533231328,rs533677098,rs533733097,rs533749574,rs533818201,rs533909141,rs533921054,rs534163838,rs534165021,rs534292574,rs534324748,rs534337348,rs534423240,rs534552757,rs534576273,rs534643700,rs534653421,rs534708595,rs534745620,rs534864932,rs534900363,rs534929587,rs535076051,rs535146392,rs535159824,rs535160390,rs535200554,rs535200883,rs535205171,rs535323887,rs535339742,rs535427130,rs535458006,rs535484821,rs535614508,rs535641058,rs535694457,rs535724125,rs535759107,rs535766593,rs535807115,rs535813474,rs535925064,rs535967176,rs535979850,rs535982012,rs536066250,rs536088202,rs536153129,rs536204318,rs536214070,rs536425227,rs536453884,rs536455049,rs536487757,rs536489516,rs536621293,rs536625508,rs536699576,rs536740334,rs536756921,rs536942624,rs537060138,rs537076206,rs537099860,rs537106015,rs537107716,rs537138023,rs537147592,rs537369943,rs537589291,rs537683829,rs537745479,rs537771092,rs537872413,rs538007569,rs538028368,rs538226277,rs538284603,rs538342895,rs538344287,rs538356389,rs538361470,rs538368084,rs538432148,rs538602553,rs538636589,rs538641089,rs538735136,rs538952848,rs538998613,rs539021459,rs539183118,rs539358763,rs539406401,rs539454947,rs539467274,rs539629523,rs539645753,rs539688722,rs539689699,rs539770333,rs539807168,rs539851167,rs539857624,rs539942232,rs540109313,rs540149614,rs540272754,rs540276776,rs540313396,rs540353268,rs540353512,rs540487260,rs540539621,rs540548776,rs540584897,rs540806757,rs540849502,rs540877025,rs540883410,rs540895241,rs540928678,rs541071025,rs541101888,rs541134469,rs541186547,rs541205665,rs541380198,rs541573516,rs541632524,rs541724955,rs541791938,rs541827698,rs541841771,rs541890834,rs541892344,rs541915894,rs541917948,rs542253207,rs542312322,rs542394144,rs542395649,rs542452585,rs542515029,rs542565111,rs542577400,rs542652374,rs542686610,rs542749726,rs542840283,rs542925367,rs542930611,rs543026558,rs543054881,rs543167176,rs543262414,rs543343058,rs543347273,rs543375860,rs543401421,rs543559797,rs543573338,rs543646551,rs543840757,rs543916435,rs543917988,rs544031795,rs544177379,rs544217704,rs544249368,rs544384306,rs544501712,rs544523253,rs544636002,rs544650002,rs544732901,rs544781061,rs544827620,rs544841417,rs544913736,rs544915818,rs544953972,rs545005378,rs545289106,rs545384622,rs545433120,rs545434523,rs545474400,rs545505081,rs545519609,rs545519702,rs545528766,rs545530625,rs545571351,rs545651620,rs545672893,rs545693505,rs545916883,rs545949994,rs546037032,rs546060886,rs546066782,rs546157384,rs546171008,rs546216545,rs546340781,rs546381442,rs546494084,rs546578731,rs546650082,rs546752009,rs546760282,rs546847893,rs546867787,rs546887224,rs547021009,rs547128420,rs547149532,rs547168206,rs547190111,rs547303816,rs547322907,rs547362787,rs547403211,rs547420025,rs547426096,rs547488495,rs547500211,rs547503410,rs547524343,rs547578539,rs547672220,rs547738624,rs547800029,rs547829940,rs547858493,rs547878540,rs547907274,rs547936320,rs547940414,rs548021956,rs548143678,rs548176228,rs548191552,rs548224200,rs548237118,rs548254498,rs548270877,rs548357994,rs548375729,rs548434418,rs548485265,rs548592622,rs548610484,rs548695367,rs548699857,rs548823082,rs548830469,rs548944395,rs548956360,rs548995183,rs549087044,rs549117810,rs549141305,rs549169575,rs549241315,rs549478720,rs549552867,rs549571914,rs549592248,rs549594927,rs549713843,rs549753996,rs549796487,rs549942024,rs549962378,rs549967982,rs550042997,rs550123970,rs550153647,rs550201404,rs550317300,rs550363416,rs550377422,rs550424380,rs550487769,rs550523133,rs550553895,rs550609431,rs550615539,rs550715075,rs550720683,rs550747620,rs550778296,rs550859396,rs550909774,rs550941128,rs551076049,rs551163886,rs551200168,rs551213211,rs551225965,rs551226521,rs551274476,rs551359059,rs551411701,rs551608703,rs551653078,rs551724326,rs551917930,rs551933678,rs551982415,rs551997135,rs552036009,rs552067649,rs552117517,rs552191166,rs552203759,rs552275904,rs552399816,rs552516899,rs552565807,rs552597563,rs552634518,rs552673522,rs552673717,rs552740972,rs552854778,rs552985668,rs553011696,rs553075305,rs553136375,rs553183993,rs553198044,rs553218106,rs553221448,rs553240209,rs553254976,rs553277069,rs553346008,rs553393536,rs553445383,rs553539449,rs553558361,rs553578564,rs553591843,rs553619897,rs553632239,rs553687951,rs553743037,rs553802114,rs553906262,rs553984768,rs554057053,rs554418017,rs554427908,rs554503975,rs554526558,rs554738897,rs554802841,rs554814178,rs554867928,rs554870200,rs554872100,rs554895279,rs554945924,rs554953151,rs554990078,rs555016433,rs555079167,rs555156652,rs555205919,rs555228324,rs555418936,rs555594149,rs555616685,rs555697633,rs555709490,rs555757387,rs555759921,rs555815365,rs555879351,rs555882868,rs555932572,rs555940581,rs556043798,rs556079236,rs556246213,rs556267476,rs556277855,rs556331757,rs556387127,rs556435037,rs556472594,rs556509084,rs556511011,rs556545665,rs556606006,rs556622574,rs556642943,rs556665649,rs55674742,rs556873888,rs556939438,rs556992030,rs557038927,rs557111116,rs557163053,rs557202313,rs557226357,rs557258015,rs557285962,rs55742514,rs557447415,rs557606384,rs557644735,rs557654680,rs557691797,rs557762342,rs557774007,rs557833794,rs557885701,rs557891070,rs557896083,rs557916983,rs558057188,rs558181257,rs558216603,rs55824920,rs558301727,rs558322211,rs558462937,rs558502736,rs558608965,rs558730009,rs558872934,rs558904601,rs558927974,rs558938497,rs558945539,rs558971332,rs559068423,rs559069376,rs559121983,rs559166014,rs559243693,rs559312567,rs559349688,rs559408463,rs559513402,rs55951618,rs559539837,rs559588691,rs559606541,rs559755610,rs559796966,rs559802039,rs559803405,rs559850063,rs559861882,rs559919785,rs559997916,rs56001013,rs560077822,rs560257671,rs560303794,rs560354512,rs560380147,rs560488553,rs560504673,rs560544856,rs560573477,rs560631745,rs560634863,rs560667106,rs560723888,rs560760733,rs560805822,rs560810927,rs560874115,rs560939930,rs560957523,rs560988340,rs561006899,rs561093332,rs561168246,rs561198852,rs561232273,rs561405532,rs561408017,rs561469411,rs561475141,rs561646861,rs561715941,rs561759103,rs561825066,rs562009921,rs562095678,rs562217939,rs562225681,rs562249294,rs562325719,rs562355023,rs562416239,rs562444249,rs562577196,rs562614156,rs56264126,rs562885845,rs563154536,rs563217627,rs563238714,rs563283501,rs563352530,rs563354883,rs563370991,rs563409425,rs563428103,rs563441202,rs563497263,rs563498355,rs563535187,rs563545248,rs563716278,rs563987626,rs564035896,rs564102831,rs564139703,rs564146980,rs564147420,rs564161162,rs564184951,rs564198642,rs564247523,rs564279439,rs564290931,rs564299866,rs564331792,rs564370580,rs564417985,rs564463915,rs564623365,rs564721623,rs564730479,rs564848352,rs564875819,rs564910974,rs565000813,rs565074321,rs565079597,rs565086562,rs565104834,rs565136146,rs565167619,rs565184732,rs565343178,rs565351551,rs565410102,rs565416038,rs565418897,rs565554638,rs566053711,rs566066174,rs566087761,rs566093886,rs566108159,rs566151258,rs566192448,rs566251672,rs566267546,rs566339153,rs566411104,rs566415816,rs566416109,rs566472561,rs566534087,rs566764976,rs566815974,rs566834373,rs566911351,rs566941945,rs567052506,rs567076753,rs567152379,rs567208157,rs567287296,rs567296475,rs567440072,rs567506445,rs567605666,rs567631888,rs567781379,rs567783153,rs567785340,rs567793941,rs567800794,rs567826482,rs567862099,rs567941698,rs568030674,rs568038690,rs568111999,rs568150276,rs568311653,rs568321522,rs568389248,rs568393225,rs568452795,rs56858708,rs568620077,rs568679165,rs56887724,rs568903911,rs568911645,rs568949400,rs569088441,rs569097842,rs569203180,rs569217647,rs569375612,rs569405530,rs569492479,rs569540784,rs569552176,rs569657628,rs569728263,rs569769646,rs569782993,rs569821409,rs569863278,rs569955054,rs569978717,rs570217538,rs570237997,rs570256307,rs570336600,rs570465077,rs570540019,rs570576764,rs570594686,rs570678278,rs570870705,rs570880724,rs57091528,rs570927011,rs571003781,rs571023678,rs571056206,rs571068046,rs571136403,rs571200753,rs571286248,rs571307735,rs571364152,rs571385773,rs571516973,rs571537754,rs571557554,rs571575504,rs571681355,rs571908765,rs571924700,rs571954915,rs572014541,rs572201143,rs572260364,rs572262547,rs572304149,rs572491075,rs572552297,rs572557991,rs572568441,rs572578963,rs572582462,rs572644943,rs572691611,rs572756277,rs572799193,rs573011842,rs573046977,rs573088277,rs573121823,rs573129871,rs573164851,rs573204593,rs573247087,rs573249367,rs573362216,rs573370225,rs57339204,rs573523019,rs573542041,rs573566427,rs573607035,rs57360866,rs573719205,rs573827094,rs573832704,rs573844213,rs573856643,rs573917978,rs573966193,rs573998151,rs574052304,rs574088236,rs574175231,rs574226258,rs574292104,rs574325160,rs574391185,rs574478269,rs574531617,rs574560589,rs57462263,rs574727809,rs574758937,rs574762932,rs574875473,rs574876833,rs574886362,rs574912991,rs575193012,rs575218081,rs575276879,rs575436252,rs575454860,rs575609286,rs575672512,rs575687171,rs575692866,rs575719667,rs575742569,rs575755978,rs575803649,rs575863983,rs575879858,rs575941081,rs576116695,rs576143602,rs576153439,rs576200660,rs576210313,rs576254158,rs576282307,rs576365874,rs576474743,rs576547348,rs576592845,rs576649749,rs576702317,rs576863216,rs576868742,rs576883045,rs576927119,rs576982532,rs576996488,rs577007492,rs577060348,rs577079582,rs577188238,rs577193195,rs577249737,rs577325559,rs577369286,rs577476599,rs577577607,rs577580324,rs577672404,rs577748773,rs577856167,rs577859966,rs577892291,rs577986227,rs578219991,rs578246059,rs578252875,rs58079209,rs58269686,rs58525524,rs59322618,rs59468016,rs59733668,rs59858965,rs60118236,rs60484872,rs60724459,rs61197578,rs61255146,rs61487238,rs61931002,rs61931008,rs62239351,rs62242438,rs62242761,rs62245110,rs6599212,rs6599214,rs6599215,rs6599217,rs6599231,rs6767797,rs6771157,rs6773055,rs6777989,rs6779704,rs6791171,rs6797133,rs6798410,rs6799257,rs6802071,rs6810361,rs71323670,rs7175207,rs7178084,rs73054549,rs73054554,rs73056454,rs73067106,rs73067109,rs73070963,rs73394813,rs7372020,rs7372712,rs7372839,rs7373102,rs73825586,rs73825588,rs73825705,rs73825714,rs73825716,rs73829004,rs73829005,rs74022959,rs74022960,rs74022961,rs74022966,rs7427574,rs7430361,rs7430407,rs7432532,rs7433085,rs7433889,rs74456433,rs74461056,rs74650829,rs74792924,rs74980939,rs75013153,rs75016774,rs75116130,rs75236655,rs75276273,rs75307796,rs75372618,rs75417039,rs75422442,rs75660637,rs75816714,rs75888476,rs7613045,rs76138201,rs76167855,rs7626962,rs76337192,rs7637849,rs7647050,rs76534052,rs76672315,rs76786776,rs76853747,rs76927512,rs77011816,rs77019133,rs77137936,rs77304538,rs77308978,rs77357563,rs77366987,rs77435463,rs77511352,rs77517073,rs77613778,rs77785164,rs78007068,rs78470205,rs78488494,rs78536205,rs78559364,rs78572037,rs78656725,rs78706564,rs78943132,rs79011020,rs79032913,rs79101327,rs79144243,rs79160746,rs79412710,rs79439762,rs79465718,rs79492814,rs79560646,rs7957609,rs7959501,rs79728628,rs79733928,rs79868348,rs80026530,rs80101046,rs80172327,rs80226485,rs9311190,rs9311195,rs9814083,rs9829192,rs9832296,rs9841329,rs9858585,rs9860525,rs9877282,rs9932	HCN1,HCN4,SCN5A,TBX5
Mouse Phenotype Single KO	MP:0002916	increased synaptic depression	1	0	0	0	4.63527	356.829	1654	0.00237886	0.0110267	3332	0.615846	1	1	1.08779	0.919295	1	12	0.00070373	0.0833333	rs1008501,rs1009385,rs1009730,rs10483174,rs11089627,rs11089631,rs111444712,rs111819723,rs112161695,rs112241545,rs112547765,rs112550660,rs112697093,rs112964674,rs113025432,rs113053229,rs113227304,rs113340869,rs113391751,rs113449685,rs113584053,rs113637040,rs114003893,rs114050177,rs114078821,rs114086284,rs114248038,rs114306205,rs114308943,rs114441973,rs114454389,rs114598686,rs114656039,rs114663454,rs114693837,rs114769974,rs114781749,rs114837154,rs114916610,rs114981905,rs115018251,rs115024680,rs115086325,rs115166780,rs115196076,rs115204106,rs115213124,rs115258741,rs115357080,rs115398360,rs115440019,rs115481594,rs115487861,rs115566465,rs115586488,rs115652924,rs115698876,rs115717549,rs115722238,rs115722368,rs115869922,rs116018948,rs116050591,rs116076866,rs116338613,rs116358485,rs116384734,rs116395645,rs116427680,rs116482625,rs116612063,rs116665444,rs116685901,rs116704674,rs116764865,rs116884922,rs116938710,rs117042861,rs117049039,rs117051029,rs117176179,rs117277666,rs117282396,rs117523248,rs117584006,rs117635475,rs117647878,rs117648848,rs117699056,rs117699767,rs117710118,rs117775408,rs117847225,rs117924296,rs118033967,rs11912057,rs11912092,rs11912171,rs11913029,rs11913108,rs11913203,rs11913622,rs11914071,rs11914199,rs12159298,rs12159636,rs12160046,rs12169279,rs12170438,rs12628347,rs13053314,rs13054983,rs13057617,rs13058212,rs13058342,rs130838,rs13433636,rs137855050,rs137947869,rs138088347,rs138091750,rs138176922,rs138192411,rs138209878,rs138339562,rs138362473,rs138463966,rs138553845,rs138941700,rs138952488,rs138975916,rs139018006,rs139059965,rs139072721,rs139078291,rs139126758,rs139204748,rs139286692,rs139293929,rs139306765,rs139331515,rs139342240,rs139419705,rs139492170,rs139515329,rs139668054,rs139860621,rs140224098,rs140265814,rs140365449,rs140419457,rs140460758,rs140517766,rs140563959,rs140568975,rs140642331,rs140642981,rs140783265,rs140801976,rs140821711,rs140829938,rs140865737,rs140937975,rs140958528,rs140971483,rs141034078,rs141121547,rs141229996,rs141247341,rs141383787,rs141462212,rs141472530,rs141488643,rs141515470,rs141533949,rs141640744,rs141740100,rs141778563,rs141890331,rs141957842,rs141973242,rs141977263,rs141986740,rs142009019,rs142034308,rs142045718,rs142142945,rs142211641,rs142277792,rs142356715,rs142396877,rs142415509,rs142438768,rs142501931,rs142505017,rs142645597,rs142853790,rs142927986,rs142936462,rs142978441,rs143000172,rs143131093,rs143168024,rs143176074,rs143322703,rs143352782,rs143369035,rs143618248,rs143630103,rs143634046,rs143682139,rs143684015,rs143852692,rs143873668,rs143900563,rs143967159,rs144009631,rs144085762,rs144169972,rs144182363,rs144239249,rs144319801,rs144376967,rs144490205,rs144503478,rs144523143,rs144593542,rs144615964,rs144649329,rs144665964,rs144701292,rs144702594,rs144708556,rs144748143,rs144766181,rs144798705,rs144827918,rs144833970,rs144914991,rs144953874,rs144998425,rs145157136,rs145174500,rs145213206,rs145237858,rs145415874,rs145444205,rs145462333,rs145483197,rs145516883,rs145583699,rs145762633,rs145874993,rs146102031,rs146135292,rs146152566,rs146220301,rs146221956,rs146234824,rs146279506,rs146331030,rs146386348,rs146452147,rs146461963,rs146469506,rs146511917,rs146602894,rs146717210,rs146728001,rs146799964,rs146819712,rs146974423,rs146984405,rs147017850,rs147080954,rs147227738,rs147278976,rs147355294,rs147372964,rs147469312,rs147563409,rs147584408,rs1475981,rs1475984,rs147613258,rs147637487,rs147729369,rs147794481,rs147806097,rs147815275,rs147838947,rs147865908,rs147898849,rs147938997,rs147975670,rs148025471,rs148046362,rs148107930,rs148116023,rs148188274,rs148246033,rs148255826,rs148390028,rs148472481,rs148484369,rs148503964,rs148548197,rs148608023,rs148642898,rs148643784,rs148765780,rs148882192,rs148932446,rs148940991,rs148961134,rs148995190,rs148998960,rs149091607,rs149166050,rs149273676,rs149281350,rs149311798,rs149315324,rs149335199,rs149452870,rs149458953,rs149535956,rs149722415,rs149767975,rs149911748,rs149988073,rs149994752,rs150054472,rs150056947,rs150250268,rs150277773,rs150438640,rs150461834,rs150510085,rs150634906,rs150659118,rs150922359,rs150962350,rs150970513,rs151015838,rs151037814,rs151044152,rs151076556,rs151225625,rs151260656,rs151278957,rs151290581,rs151300361,rs1547409,rs1573658,rs16985375,rs16992148,rs16992612,rs16992623,rs16992899,rs16993014,rs16993145,rs16993207,rs16993257,rs16993269,rs16993271,rs180695120,rs180710235,rs180717357,rs180841308,rs180878076,rs180924423,rs180977739,rs181007385,rs181018729,rs181071833,rs181125611,rs181257714,rs181345163,rs181484243,rs181498244,rs181534837,rs181551342,rs181666941,rs181770496,rs181810878,rs181822585,rs181853485,rs181881681,rs182086751,rs182174301,rs182175982,rs182201795,rs182205388,rs182220633,rs182243941,rs182371645,rs182472144,rs182680073,rs182801274,rs182846700,rs182853829,rs182986814,rs183019630,rs183108382,rs183262073,rs183273888,rs183397171,rs183467525,rs183486735,rs183581711,rs183594664,rs183778035,rs183857089,rs183910262,rs184020467,rs184046833,rs184118769,rs184152726,rs184270042,rs184281497,rs184359235,rs184385467,rs184399191,rs184439812,rs184512430,rs184525638,rs184584451,rs184627879,rs184968512,rs185089642,rs185127098,rs185172938,rs185358886,rs185397954,rs185409139,rs185460988,rs185489242,rs185509240,rs185646176,rs185679929,rs185690604,rs185877000,rs185878288,rs185933849,rs185999734,rs186108025,rs186119785,rs186143808,rs186148743,rs186344515,rs186361142,rs186382244,rs186473209,rs186490976,rs186524439,rs186596814,rs187016516,rs187143476,rs187198778,rs187243915,rs187393624,rs187475624,rs187494379,rs187553001,rs187564067,rs187585810,rs187712335,rs187744357,rs187885160,rs187947247,rs188177982,rs188182247,rs188225554,rs188240586,rs188442285,rs188520535,rs188799242,rs188831203,rs188834926,rs188840326,rs188890953,rs189105264,rs189130769,rs189232487,rs189309995,rs189316646,rs189332898,rs189341682,rs189343072,rs189366777,rs1894426,rs1894428,rs189500988,rs189509442,rs189593703,rs189614761,rs189666667,rs189702392,rs189815956,rs189855654,rs189859519,rs189889693,rs189909506,rs189961606,rs190015405,rs190101855,rs190130780,rs190353291,rs190360720,rs190511033,rs190541314,rs190561923,rs190571927,rs190576721,rs190787303,rs190804212,rs190814959,rs190949320,rs191008763,rs191058696,rs191080615,rs191141720,rs191145007,rs191165297,rs191431430,rs191593960,rs191606901,rs191670715,rs191714402,rs191832889,rs191845646,rs191910610,rs192087249,rs192128845,rs192159952,rs192234998,rs192325451,rs192394991,rs192459157,rs192510767,rs192521691,rs192535555,rs192546922,rs192595075,rs192600758,rs192657203,rs192680959,rs192777789,rs192971163,rs193039042,rs193062723,rs193082587,rs193101135,rs193115939,rs193193210,rs193239069,rs193295409,rs201213779,rs2018285,rs2018292,rs201893181,rs2157153,rs2157197,rs2168484,rs2213360,rs2267190,rs2267191,rs2267235,rs2267241,rs2267276,rs2267284,rs2267285,rs2267286,rs2267290,rs2267300,rs2267301,rs2267306,rs2267313,rs2267314,rs2267315,rs2267317,rs2267319,rs2267320,rs2267321,rs2267322,rs2267324,rs2283895,rs2283940,rs2283947,rs239322,rs239323,rs2413202,rs2413204,rs28377075,rs34060203,rs34597805,rs34750178,rs36002910,rs368086701,rs368544221,rs368570949,rs368923802,rs368954999,rs368999694,rs369268826,rs369330157,rs369398869,rs370120834,rs370155263,rs370291507,rs370568531,rs370572541,rs370705397,rs370766360,rs371335632,rs371481599,rs371807620,rs371923764,rs372468029,rs372574363,rs372986186,rs373017569,rs373271178,rs373603499,rs373699760,rs373809712,rs373811992,rs373912306,rs374246285,rs374368972,rs374622943,rs374658345,rs374690177,rs374937780,rs375496412,rs375739457,rs375763748,rs375822347,rs375861742,rs375928851,rs376073800,rs376098517,rs376166479,rs377205970,rs377234186,rs377383004,rs377669817,rs3819662,rs3819663,rs3819667,rs3819669,rs3819671,rs3819672,rs385486,rs404038,rs412701,rs419898,rs4417800,rs444993,rs447336,rs453075,rs481698,rs4820102,rs4820104,rs4821143,rs4821167,rs4821190,rs4821196,rs482567,rs483528,rs493192,rs496956,rs527258905,rs527292229,rs527299192,rs527306649,rs527342893,rs527406687,rs527526851,rs527544707,rs527624721,rs527803005,rs527952517,rs527956683,rs527972169,rs527973160,rs527983990,rs528008857,rs528055680,rs528158131,rs528160188,rs528171722,rs528323352,rs528353583,rs528401139,rs528404605,rs528432957,rs528451768,rs528504246,rs528652801,rs528711055,rs528742237,rs528924264,rs529010305,rs529188621,rs529189817,rs529233431,rs529286571,rs529322753,rs529326653,rs529500409,rs529561037,rs529561337,rs529608982,rs529650721,rs529670911,rs529680093,rs529770471,rs529956088,rs530002440,rs530005341,rs530233249,rs530241179,rs530250894,rs530305092,rs530504562,rs530537285,rs530603569,rs530607158,rs530658179,rs530693354,rs530741546,rs530979134,rs531015712,rs531031560,rs531034697,rs531042327,rs531375066,rs531425763,rs531647280,rs531797631,rs531860286,rs531861785,rs531877208,rs531926026,rs532022992,rs532230912,rs532248223,rs532275812,rs532279705,rs532395992,rs532817470,rs532928231,rs533042695,rs533070927,rs533086048,rs533093651,rs533124209,rs533195339,rs533294118,rs533365324,rs533429617,rs533467403,rs533542106,rs533566465,rs533674637,rs533694402,rs533867766,rs533937221,rs534086031,rs534186061,rs534212026,rs534217451,rs534289571,rs534295916,rs534368454,rs534395388,rs534408365,rs534417146,rs534515669,rs534639329,rs534653674,rs534677071,rs534802310,rs534803301,rs534814056,rs534818271,rs534819493,rs534851695,rs534901941,rs534923644,rs535118339,rs535238553,rs535425232,rs535438337,rs535691456,rs535753470,rs535816042,rs535943978,rs536144598,rs536148369,rs536223143,rs536348422,rs536429993,rs536488664,rs536528888,rs536632066,rs536731900,rs536790307,rs536803161,rs536814320,rs536821793,rs536961073,rs537054410,rs537095693,rs537154299,rs537158456,rs537291580,rs537303492,rs537324526,rs537328906,rs537388665,rs537421643,rs537474945,rs537533172,rs537557991,rs537733462,rs537811392,rs537811749,rs537817176,rs537835775,rs537849420,rs537931365,rs537959116,rs537964918,rs538044491,rs538137475,rs538141564,rs538405034,rs538409075,rs538704678,rs538911755,rs538926230,rs538947494,rs539015496,rs539047237,rs539127907,rs539190109,rs539221473,rs539229369,rs539244370,rs539286565,rs539310739,rs539393369,rs539425340,rs539456990,rs539467789,rs539479378,rs539611851,rs539615612,rs539717442,rs539740456,rs539795566,rs539842612,rs539893766,rs540033429,rs540053663,rs540091891,rs540147043,rs540189965,rs540254041,rs540327154,rs540343182,rs540365757,rs540494915,rs540524641,rs540627451,rs540712119,rs540769567,rs540797160,rs540942624,rs540963071,rs541046098,rs541055296,rs541073817,rs541078922,rs541164137,rs541175169,rs541187017,rs541326611,rs541350446,rs541388869,rs541403911,rs541433380,rs541486624,rs541524951,rs541526400,rs541562613,rs541587416,rs541590274,rs541599811,rs541648471,rs541729023,rs541830022,rs541946574,rs541952467,rs542053182,rs542056475,rs542353710,rs542567259,rs542678053,rs542735648,rs542777606,rs542787120,rs542860522,rs542888527,rs542934318,rs542974797,rs543043713,rs543066673,rs543094369,rs543172595,rs543223305,rs543257171,rs543307507,rs543358191,rs543597671,rs543677880,rs543790215,rs543870492,rs543898484,rs543925926,rs543990394,rs543999480,rs544055083,rs544086729,rs544353299,rs544578083,rs544593403,rs544655656,rs544661030,rs544709442,rs544772620,rs544886888,rs544930747,rs545023711,rs545048947,rs545102327,rs545240279,rs545275510,rs545377006,rs545392980,rs545565155,rs545637905,rs545674425,rs545715593,rs545752755,rs545780055,rs545917340,rs546003238,rs546079787,rs546120878,rs546185362,rs546197786,rs546224696,rs546279293,rs546418278,rs546453391,rs546494036,rs546650074,rs546655189,rs546711456,rs546897515,rs546914012,rs546962840,rs547010476,rs547040114,rs547050583,rs547054978,rs547225080,rs547385731,rs547418652,rs547473213,rs547502437,rs547567156,rs547570494,rs547703513,rs547802693,rs547877960,rs547959943,rs548009727,rs548075476,rs548139000,rs548184519,rs548212672,rs548235274,rs548305061,rs548327810,rs548329914,rs548330865,rs548448137,rs548460845,rs548469875,rs548476877,rs548485482,rs548498219,rs548599428,rs548694758,rs548795651,rs548802288,rs548926404,rs548927726,rs548994617,rs549093202,rs549156385,rs549275443,rs549329244,rs549378791,rs549401370,rs549424495,rs549512899,rs549555501,rs549586330,rs549709809,rs549785611,rs549920048,rs549965529,rs549975739,rs550042728,rs550055203,rs550154224,rs550372003,rs550377284,rs550401814,rs550468917,rs550468927,rs550519962,rs550577346,rs550579946,rs550618544,rs550630281,rs550706036,rs550717299,rs550750662,rs550772176,rs550811532,rs550822993,rs550908717,rs550939704,rs551031511,rs551041186,rs551119608,rs551120377,rs551145149,rs551166546,rs551190999,rs551287094,rs551314702,rs551376038,rs551383829,rs551558534,rs551778705,rs551780061,rs552023189,rs552145439,rs552181585,rs552182522,rs552216813,rs552273464,rs552305149,rs552414588,rs552431123,rs552527947,rs552535652,rs552591573,rs552768778,rs552831176,rs552843826,rs552845862,rs552885543,rs552921212,rs552960869,rs552963201,rs553003627,rs553013218,rs553033353,rs553062486,rs553087780,rs553113334,rs553194265,rs553220491,rs553224720,rs553379539,rs553451122,rs553476727,rs553545092,rs553660928,rs553693728,rs553699006,rs553759882,rs553847154,rs553856257,rs554024105,rs554029952,rs554033210,rs554068915,rs554072397,rs554078860,rs554109027,rs554119459,rs554139513,rs554155129,rs554163822,rs554209806,rs554235464,rs554337588,rs554498558,rs554535787,rs554619518,rs554656746,rs554705438,rs554786034,rs554862817,rs554911563,rs554989904,rs555067310,rs555088146,rs555186450,rs555201155,rs555322019,rs555480218,rs555708938,rs555876723,rs555980746,rs556047969,rs556090488,rs556102325,rs556213557,rs556230281,rs556250053,rs556290605,rs556366967,rs556374545,rs556461029,rs556564927,rs556627080,rs556670018,rs556720736,rs556820243,rs556820284,rs556831239,rs556980725,rs557197429,rs557293134,rs557391946,rs557398657,rs557403229,rs557428441,rs557727011,rs557750938,rs557809095,rs557950785,rs557983270,rs558154006,rs558160619,rs558356569,rs558439659,rs558533030,rs558585142,rs558725874,rs558729304,rs55874195,rs558749709,rs558807449,rs558814071,rs558836560,rs558894363,rs558908425,rs558914107,rs558963598,rs558987903,rs558988002,rs559105439,rs559302639,rs559305857,rs559366947,rs559367923,rs559412221,rs559448044,rs559497029,rs559511987,rs559587975,rs559637519,rs559669265,rs559674712,rs559720499,rs559728175,rs559761765,rs559769390,rs559949012,rs559966715,rs559999116,rs560132529,rs560339011,rs560365881,rs560471409,rs560533903,rs560606277,rs560632951,rs560652777,rs560760445,rs56077529,rs560829929,rs560968690,rs561149426,rs561290966,rs561359893,rs561485017,rs561565315,rs561622735,rs561734130,rs561773011,rs561794843,rs561818387,rs561819881,rs561878722,rs561926781,rs561930495,rs562121980,rs562209654,rs562228916,rs562289756,rs562313862,rs562373388,rs562487918,rs562497283,rs562582441,rs562605523,rs562610112,rs562646466,rs562670840,rs562716259,rs562758352,rs562885694,rs562933554,rs562943532,rs562948266,rs563005686,rs563027554,rs563130378,rs563188468,rs563200579,rs563216273,rs563219109,rs563229660,rs563584819,rs563622243,rs563675639,rs563796469,rs563812092,rs563820374,rs564100246,rs564116901,rs564174795,rs564205642,rs564228964,rs564277345,rs564308770,rs564448385,rs564561201,rs564561696,rs564570335,rs564580900,rs564603143,rs564792865,rs564821266,rs564876767,rs565289221,rs565552656,rs565563831,rs565880244,rs565889573,rs565919484,rs565964478,rs566025515,rs566038668,rs566063750,rs566146150,rs566152118,rs566193783,rs566211396,rs566398183,rs566420109,rs566482829,rs566523426,rs566560044,rs566585722,rs566595567,rs566746991,rs566839130,rs566849764,rs566961025,rs566991825,rs567084728,rs567104784,rs567168423,rs567377203,rs567392388,rs567590175,rs56759089,rs567594848,rs567736419,rs567856912,rs567861995,rs567892528,rs567910239,rs567924342,rs567940020,rs568118779,rs568156321,rs568183260,rs568195455,rs568234181,rs568268563,rs568363783,rs568416515,rs568437334,rs568509694,rs568516486,rs568602763,rs568674956,rs56876495,rs568774907,rs568781698,rs568831906,rs568844007,rs568847592,rs568944823,rs568954846,rs568963566,rs569074027,rs569083088,rs569158157,rs569277064,rs569302357,rs569344025,rs569360899,rs569443550,rs569471417,rs569474754,rs569561987,rs569564896,rs569592234,rs569609927,rs569610709,rs569754397,rs569755410,rs569801483,rs569810970,rs569812155,rs569858897,rs569864712,rs569886833,rs569896895,rs569923179,rs570055815,rs570104135,rs570478217,rs570514993,rs570615140,rs570622308,rs570648929,rs570650706,rs570738300,rs570757297,rs570801673,rs570840900,rs570959139,rs570969901,rs571023308,rs571025889,rs571054014,rs571241912,rs571303841,rs571588513,rs571621532,rs571642749,rs571648942,rs571700838,rs571770272,rs571969862,rs572016431,rs572072952,rs572225370,rs572327197,rs572347638,rs572364220,rs572564493,rs572614260,rs572670316,rs572749972,rs572757570,rs572809650,rs572812904,rs572827769,rs572854507,rs572902499,rs572963092,rs573023514,rs573059444,rs573377916,rs573434564,rs573480361,rs573484738,rs573497495,rs573524537,rs573535762,rs573612326,rs573640424,rs573706282,rs573793589,rs573802258,rs573825057,rs573825149,rs573832293,rs573833308,rs573895032,rs573936558,rs573967872,rs573977044,rs574000630,rs574027925,rs574037803,rs574088387,rs574114914,rs574124029,rs574218272,rs574316214,rs57447662,rs574593480,rs574688277,rs574769734,rs574826084,rs574836314,rs574868898,rs574873130,rs574898216,rs574909512,rs574939189,rs5749680,rs5749682,rs575083693,rs575136574,rs575188279,rs575193931,rs575198122,rs575424610,rs5754534,rs5754612,rs5754664,rs5754665,rs5754668,rs5754672,rs5754715,rs5754725,rs5754729,rs5754730,rs5754731,rs5754735,rs5754752,rs5754757,rs5754758,rs575671469,rs575765874,rs575927732,rs575999902,rs576172252,rs576200402,rs576215638,rs576307801,rs576380520,rs576444984,rs576533516,rs576555731,rs576556371,rs576602848,rs576718874,rs576797031,rs576904561,rs576919521,rs576970038,rs576982265,rs577070900,rs577133840,rs577162854,rs577382880,rs577393678,rs577428194,rs577500482,rs577577851,rs577675732,rs577699338,rs577737661,rs577743803,rs577813705,rs577891100,rs577911243,rs577960639,rs578001842,rs578026476,rs578038814,rs578117251,rs578125224,rs578164680,rs578224028,rs57936677,rs59015613,rs59198201,rs59295827,rs5994722,rs5994749,rs5994754,rs5994778,rs5994806,rs5994807,rs5994809,rs5999089,rs5999095,rs5999103,rs5999119,rs5999124,rs5999140,rs5999142,rs61018104,rs61189687,rs61619580,rs619426,rs62225071,rs62225315,rs62225419,rs62225420,rs62225421,rs62225445,rs62225455,rs650191,rs6518832,rs666731,rs666775,rs670264,rs686137,rs695258,rs695271,rs695509,rs71313169,rs715482,rs715502,rs7286241,rs7287520,rs7287539,rs7289207,rs7290668,rs7292121,rs73154546,rs73170585,rs73170592,rs73403308,rs73408412,rs73409026,rs73409028,rs73882281,rs73882350,rs73885048,rs738942,rs738948,rs74608905,rs74984184,rs75013379,rs75064241,rs75071729,rs75121872,rs75229180,rs75275629,rs75489045,rs75600224,rs75688699,rs75911645,rs76089993,rs76256720,rs762835,rs762836,rs76322073,rs764025,rs76556385,rs76561554,rs76599351,rs76743113,rs76980158,rs77010958,rs77016292,rs77052304,rs77075438,rs77113476,rs77142503,rs77143316,rs77600950,rs77710419,rs77923846,rs78167580,rs78474487,rs78595383,rs78746260,rs79143023,rs79150441,rs79160455,rs79166545,rs79430765,rs79493350,rs79566528,rs79633744,rs79782848,rs79901281,rs80073626,rs8135942,rs8136475,rs8138783,rs8139076,rs8139892,rs8140148,rs8142483,rs8142645,rs9306277,rs9306283,rs9306284,rs9607079,rs9607084,rs9607087,rs9607089,rs9609840,rs9609841,rs9609846,rs9609847,rs9609881,rs9619378,rs9619379,rs9621725,rs9621748,rs9621785,rs9621787,rs9621788,rs9621789,rs9621792,rs9621795,rs999719	SYN3
Mouse Phenotype Single KO	MP:0004094	abnormal M lines	1	0	0	0	26.9777	61.0876	1648	0.000407251	0.0109867	83	0.00169195	1	0.184769	9.79011	0.306432	3	4	0.00211119	0.75	rs1005567,rs1008539,rs10167919,rs10178003,rs10190488,rs10247879,rs10249257,rs10273985,rs10456798,rs10497521,rs10803920,rs111272780,rs111297761,rs111337675,rs111361926,rs111454056,rs111692972,rs111757610,rs111811962,rs111913940,rs112170105,rs112253904,rs112266780,rs112293536,rs112325568,rs112490679,rs112665402,rs112677770,rs112969997,rs112984269,rs113246626,rs113837085,rs113876380,rs114164290,rs114212403,rs114216847,rs114308444,rs114338067,rs114402526,rs114541972,rs114560537,rs114583416,rs114634294,rs114742628,rs114830669,rs115029732,rs115122818,rs115130463,rs115152855,rs115300455,rs115412596,rs115470589,rs115482572,rs115484669,rs115532048,rs115562925,rs115808662,rs115895199,rs115941721,rs116079669,rs116101372,rs116158152,rs116253139,rs116279660,rs116307796,rs116661546,rs116869578,rs116927913,rs11693006,rs11693372,rs117024742,rs117204250,rs117235435,rs117347412,rs117552354,rs11763321,rs11770249,rs117819386,rs117851996,rs117921117,rs118113942,rs118161093,rs11900175,rs11904138,rs11978258,rs12199649,rs12210130,rs12211512,rs12465626,rs12467652,rs12477340,rs12538876,rs12539091,rs12619308,rs12622500,rs12706544,rs12999923,rs13004438,rs13388274,rs13402763,rs13416052,rs13420249,rs13422986,rs13427087,rs1354385,rs137899468,rs137983818,rs138125532,rs138245185,rs138506661,rs138537621,rs138612459,rs138694234,rs1387472,rs1387473,rs138750531,rs138787974,rs138789818,rs138803584,rs138886363,rs139092579,rs139265874,rs139317948,rs139419886,rs139607358,rs139666591,rs139679333,rs139727228,rs139818832,rs139841256,rs139897807,rs139923309,rs139935937,rs139969188,rs140143216,rs140151488,rs140155459,rs140155571,rs140171744,rs140274896,rs140276476,rs140289517,rs140289631,rs140444436,rs140505115,rs140570229,rs140643249,rs140649938,rs140686259,rs140693317,rs140833472,rs140847585,rs140858963,rs140953779,rs140957114,rs141028615,rs141033423,rs141092510,rs141103373,rs141442944,rs141505094,rs141518963,rs141521685,rs141697745,rs141726811,rs141727821,rs141831872,rs141942278,rs141954296,rs142079054,rs142168539,rs142170959,rs142206929,rs142263673,rs142329011,rs142391957,rs142414432,rs142471885,rs142479179,rs142506669,rs142534924,rs142625091,rs142659775,rs142693252,rs142775791,rs142850756,rs142852328,rs142965978,rs143000000,rs143098443,rs143205724,rs143252549,rs143262616,rs143310351,rs143364352,rs143431363,rs143513534,rs143615147,rs143776811,rs143804688,rs143897500,rs143947863,rs143969192,rs143976998,rs144021165,rs144054497,rs144134195,rs144135510,rs144146945,rs144200737,rs144234775,rs144256093,rs144271990,rs144292074,rs144308062,rs144371209,rs144426471,rs144433228,rs144433765,rs144550363,rs144564476,rs144639994,rs144682983,rs144697379,rs144716589,rs144741117,rs144844816,rs144917806,rs145068645,rs145139326,rs145153628,rs145186157,rs145188864,rs145237062,rs145303398,rs145308122,rs145511549,rs145653118,rs145699410,rs145700296,rs145773134,rs145823247,rs145831518,rs145940356,rs145966356,rs146000949,rs146115610,rs146144305,rs146195312,rs146266607,rs146349479,rs146369535,rs146385623,rs146496197,rs146548917,rs146600168,rs146772214,rs146781367,rs146791828,rs147251949,rs147293964,rs147452332,rs147672286,rs147745698,rs147759731,rs147821409,rs147851035,rs147879266,rs148085157,rs148094198,rs148152270,rs148288393,rs148496619,rs148743325,rs148798909,rs148925089,rs1489480,rs1489484,rs149061352,rs149063273,rs149155733,rs149198764,rs149243148,rs149298879,rs149364101,rs149371391,rs149428221,rs149435574,rs149528814,rs149574119,rs149668487,rs149670962,rs149753504,rs149808421,rs149893990,rs149898212,rs149963067,rs150090009,rs150131220,rs150137596,rs150346304,rs150349421,rs150366692,rs150385659,rs150440298,rs150482075,rs150492819,rs150532732,rs150548328,rs150598747,rs150633904,rs150737838,rs150850388,rs150858528,rs150877045,rs150902810,rs150926546,rs150937533,rs150991367,rs150993166,rs151025677,rs151058512,rs151185557,rs151205795,rs151241170,rs1565287,rs16866538,rs16866553,rs16866566,rs16866567,rs16866568,rs16866607,rs17146201,rs17453396,rs17453403,rs17453710,rs1772122,rs180728272,rs180742905,rs180777613,rs180778229,rs180869011,rs180899215,rs181254872,rs181338296,rs181340789,rs181351307,rs181384275,rs181420418,rs181517783,rs181533968,rs181564854,rs181591069,rs181648110,rs181706829,rs181747444,rs181838483,rs181922560,rs181934208,rs181961916,rs181966387,rs182072301,rs182124091,rs182197702,rs182225693,rs182248422,rs182265592,rs182266856,rs182293575,rs182364253,rs182460091,rs182539089,rs182548626,rs182624925,rs182649933,rs182672108,rs182673204,rs182675584,rs182760415,rs182760517,rs182778883,rs182815348,rs182845860,rs182875998,rs182896477,rs182942544,rs183081212,rs183204626,rs183258737,rs183271785,rs183352456,rs183368517,rs183444011,rs183486507,rs183493501,rs183526282,rs183652701,rs183704147,rs183808383,rs183829323,rs183868746,rs183976796,rs184073032,rs184276513,rs184312157,rs184358569,rs184693390,rs184703854,rs184731284,rs184842014,rs184912209,rs184919889,rs185108588,rs185115417,rs185181292,rs185184293,rs185233052,rs185239446,rs185405369,rs185622126,rs185837320,rs185927660,rs186005100,rs186055555,rs186267023,rs186297677,rs186298233,rs186298881,rs186338929,rs186381798,rs186607914,rs186641130,rs186664208,rs186738250,rs186988997,rs187079637,rs187180412,rs187201785,rs187328496,rs187409827,rs187417767,rs187512568,rs1875782,rs187584970,rs187585400,rs187757119,rs187835636,rs187858667,rs187930453,rs187990176,rs188022037,rs188028603,rs188104464,rs188139528,rs188252166,rs188280824,rs1883084,rs188427088,rs188451576,rs188472042,rs188474655,rs188516662,rs188636637,rs188721100,rs188746351,rs188764619,rs188787147,rs188908403,rs189000198,rs189070182,rs189095352,rs189101277,rs189149543,rs189193313,rs189273921,rs189331991,rs189394832,rs189521404,rs189549712,rs189577672,rs189592241,rs189600753,rs189625688,rs189765536,rs189825893,rs189855853,rs190045597,rs190166328,rs190168527,rs190331368,rs190388156,rs190419167,rs190745227,rs190830355,rs191057824,rs191061213,rs191087155,rs191098183,rs191106659,rs191112192,rs191122462,rs191302294,rs191355086,rs191383471,rs191451430,rs191469161,rs191470377,rs191479748,rs191557998,rs191558522,rs191560503,rs191733672,rs191741229,rs191968963,rs192126599,rs192130225,rs192136499,rs192161089,rs192203574,rs192290034,rs192309436,rs192347358,rs192505966,rs192614911,rs192616749,rs192739243,rs192825491,rs192857526,rs192874160,rs192920881,rs192988662,rs192998660,rs193071247,rs193294725,rs199520661,rs199630612,rs199652066,rs200393167,rs200422152,rs200431386,rs200472661,rs200875815,rs2009661,rs201089861,rs201200682,rs201276725,rs201355188,rs201437752,rs201732880,rs201942184,rs2046777,rs2170851,rs2220127,rs2279472,rs2286831,rs2291303,rs2306637,rs2306908,rs2402667,rs2402668,rs28406220,rs28505455,rs28665049,rs28705875,rs2896332,rs33917087,rs33971253,rs340336,rs340337,rs340338,rs34259102,rs34355849,rs34720761,rs35190392,rs35683768,rs35759895,rs368339711,rs368441683,rs368446236,rs368543748,rs368719553,rs369390768,rs369607641,rs370033145,rs370315814,rs370604524,rs370649675,rs370775599,rs370792887,rs370962244,rs371027534,rs371198818,rs371266404,rs371408100,rs371447978,rs372005842,rs372209436,rs372233361,rs372275098,rs372532652,rs372802044,rs372815765,rs372969137,rs372979075,rs373542756,rs373570218,rs373657576,rs373726034,rs373782600,rs373816025,rs373835599,rs373923523,rs374014905,rs374203813,rs374275126,rs374471842,rs374631471,rs374919205,rs3749855,rs375192875,rs375211424,rs375457315,rs3754949,rs3754950,rs375791276,rs375827121,rs375840773,rs375928883,rs376230159,rs3763175,rs376797824,rs376878854,rs376976266,rs3769861,rs3769862,rs3769863,rs377240802,rs377362528,rs377439315,rs377615195,rs3816781,rs397517479,rs397517497,rs4435492,rs4637162,rs4727973,rs4731113,rs4893853,rs4894044,rs4894050,rs4894053,rs4894056,rs527244886,rs527275182,rs527369362,rs527459895,rs527471556,rs527548373,rs527772493,rs527843779,rs527896174,rs527929519,rs528006830,rs528034582,rs528209258,rs528318312,rs528347265,rs528388192,rs528464241,rs528480278,rs528545929,rs528571152,rs528684003,rs528702176,rs528808180,rs528958837,rs528996964,rs529013241,rs529077531,rs529118568,rs529236056,rs529350060,rs529354218,rs529412085,rs529441740,rs529498141,rs529662776,rs529707583,rs529804917,rs529887919,rs529889055,rs530001639,rs530017176,rs530023540,rs530200545,rs530317167,rs530354004,rs530455164,rs530456671,rs530473602,rs530535324,rs530583559,rs530630001,rs530699678,rs530866627,rs530883247,rs530987739,rs531023112,rs531135732,rs531352027,rs531429230,rs531431678,rs531462557,rs531521230,rs531577377,rs531631583,rs531744221,rs531918840,rs531938269,rs531940253,rs531976829,rs532017216,rs532075498,rs532110262,rs532367012,rs532479339,rs532515496,rs532517062,rs532640873,rs532674259,rs532725545,rs532799607,rs532869757,rs532944933,rs533141920,rs533182806,rs533215209,rs533255936,rs533266410,rs533384820,rs533493987,rs533568062,rs533665236,rs533695438,rs533743589,rs533805391,rs533814320,rs534056713,rs534061725,rs534072189,rs534095935,rs534255157,rs534268816,rs534307715,rs534329831,rs534444792,rs534461711,rs534470708,rs534560940,rs534607316,rs534625183,rs534687003,rs534752845,rs534763546,rs534793886,rs534893212,rs534907324,rs534929013,rs535025464,rs535040390,rs535228528,rs535251089,rs535285321,rs535338198,rs535356734,rs535364455,rs535462854,rs535486546,rs535534885,rs535564476,rs535618095,rs535942980,rs535974338,rs535979417,rs536039191,rs536099543,rs536181702,rs536259663,rs536298504,rs536422219,rs536423701,rs536528613,rs536646212,rs536819938,rs536906138,rs536964347,rs537060477,rs537070177,rs537163362,rs537168804,rs537180070,rs537269847,rs537271763,rs537284713,rs537372381,rs537409354,rs537482274,rs537630460,rs537689945,rs537777550,rs538213572,rs538318481,rs538363011,rs538403383,rs538418992,rs538421004,rs538474053,rs538498795,rs538571216,rs538616776,rs538792455,rs538803040,rs538848738,rs538874909,rs538923092,rs538937124,rs538985439,rs538999344,rs539117866,rs539130893,rs539148835,rs539154603,rs539417430,rs539422939,rs539426154,rs539444309,rs539461408,rs539477025,rs539508897,rs539527047,rs539636390,rs539769732,rs539783912,rs539851011,rs539960208,rs539966559,rs539991630,rs540031349,rs540069291,rs540115620,rs540154152,rs540171055,rs540298911,rs540336719,rs540359448,rs540361185,rs540374062,rs540561537,rs540601299,rs540620523,rs540712449,rs540746677,rs540775319,rs540836199,rs540849805,rs540893378,rs540920622,rs540987377,rs541069592,rs541106388,rs541135058,rs541136380,rs541157686,rs541201996,rs541273597,rs541322681,rs541523655,rs541547610,rs541550525,rs541600813,rs541615767,rs541632017,rs541634033,rs541977083,rs541995411,rs542002580,rs542072377,rs542200774,rs542230107,rs542271981,rs542289868,rs542325643,rs542335599,rs542395758,rs542421479,rs542455820,rs542459999,rs542471502,rs542575761,rs542588014,rs542674583,rs542798325,rs542824075,rs542926663,rs542965530,rs542972205,rs543068623,rs543081213,rs543091911,rs543113112,rs543243980,rs543264216,rs543281577,rs543371010,rs543470010,rs543524875,rs543538737,rs543616473,rs543720229,rs543759278,rs543785209,rs543873449,rs543929977,rs544168677,rs544348559,rs544434410,rs544440121,rs544474409,rs544517595,rs544562666,rs544585773,rs544749348,rs544791233,rs544997948,rs545018486,rs545137387,rs545144423,rs545204662,rs545221043,rs545236284,rs545273029,rs545358035,rs545387035,rs545433878,rs545469515,rs545578681,rs545734662,rs545874211,rs545935510,rs545977099,rs546002913,rs546004440,rs546015359,rs546185601,rs546204219,rs546215271,rs546236372,rs546384115,rs546409993,rs546515372,rs546551065,rs546552479,rs546564767,rs546565526,rs546566844,rs546693547,rs546704740,rs546835029,rs546842864,rs546889930,rs547011349,rs547047429,rs547086000,rs547206066,rs547321514,rs547336266,rs547350185,rs547402207,rs547468666,rs547492953,rs547498164,rs547503758,rs547508542,rs547531768,rs547547275,rs547627529,rs547803725,rs547968152,rs547983866,rs548234106,rs548425560,rs548512466,rs548549960,rs548584107,rs548645016,rs548718937,rs548820000,rs548828468,rs548851742,rs548855982,rs548876089,rs548893639,rs548918802,rs549033054,rs549231529,rs549283656,rs549331577,rs549347223,rs549351519,rs549356318,rs549404233,rs549476033,rs549496691,rs549512694,rs549599087,rs549651328,rs549693417,rs549693820,rs549724517,rs549764336,rs549774590,rs549835298,rs549901460,rs550072985,rs550075630,rs550103034,rs550111100,rs550187473,rs550235537,rs550502373,rs550521717,rs550627236,rs550639198,rs550732532,rs550737835,rs550754143,rs550761604,rs550794497,rs550897819,rs551019100,rs551123620,rs551196328,rs551209324,rs551219570,rs551267020,rs551294385,rs551387805,rs551393289,rs551430163,rs551467389,rs551492734,rs551501561,rs551659882,rs551703401,rs551727345,rs551833398,rs551852681,rs551991315,rs552023368,rs552030379,rs552140193,rs552184915,rs552191695,rs552306792,rs552309598,rs552320104,rs552412397,rs552426237,rs552432174,rs552582102,rs552618205,rs552620474,rs552681652,rs552725533,rs552774258,rs552777000,rs552778438,rs552843041,rs552843631,rs552927613,rs553018703,rs553089518,rs553125317,rs553245927,rs553263881,rs553284240,rs553541436,rs553557245,rs553601839,rs553611623,rs553635513,rs553636850,rs553660170,rs553820770,rs553903613,rs554016960,rs554046872,rs554115467,rs554172378,rs554237776,rs554288764,rs554388930,rs554487648,rs554551327,rs554606335,rs554646051,rs554652824,rs554696566,rs554824506,rs554839590,rs554882160,rs554958711,rs555010900,rs555044029,rs555114452,rs555114745,rs555133986,rs555161376,rs555324138,rs555364492,rs555418549,rs555439811,rs555440548,rs555473416,rs555530440,rs555630369,rs555764228,rs555806292,rs555808263,rs555845448,rs555873482,rs555875595,rs555900341,rs555925637,rs555943920,rs555952309,rs555961958,rs555983782,rs556084645,rs556211065,rs556233223,rs556279307,rs556325658,rs556360706,rs556390106,rs556424015,rs556497793,rs556503863,rs556527321,rs556683110,rs556733004,rs556868685,rs556901878,rs556908341,rs556912554,rs556942388,rs556955840,rs556963442,rs557097333,rs557177534,rs557276512,rs557312035,rs557335732,rs557343348,rs557466119,rs557626982,rs557664699,rs557722302,rs557817674,rs557843699,rs557860538,rs557872029,rs558077210,rs558197601,rs55825405,rs558258785,rs558270336,rs558334081,rs558390791,rs558408013,rs55857742,rs558607727,rs558620602,rs558627833,rs558806607,rs558866549,rs558929403,rs558930325,rs55896543,rs559024675,rs55906845,rs559095221,rs55913885,rs559204851,rs559266089,rs559354717,rs559459524,rs559521419,rs559548476,rs559613429,rs55972547,rs559727495,rs559732647,rs559752482,rs559801081,rs559802534,rs559843979,rs559900551,rs559939208,rs559995935,rs560007738,rs560055795,rs56005624,rs560198963,rs560225104,rs560253007,rs560317812,rs560331852,rs560367229,rs560437482,rs56046320,rs560480645,rs560505007,rs560529879,rs560634372,rs560693177,rs560797767,rs560852564,rs560892685,rs560908842,rs560925936,rs561000251,rs561008779,rs561026362,rs561101628,rs561152409,rs561169866,rs561220189,rs561261484,rs561267552,rs561313931,rs561350622,rs561447679,rs56149358,rs561589143,rs56181243,rs561840698,rs561933278,rs561976767,rs562051127,rs562091195,rs562319102,rs562370414,rs562396426,rs562455775,rs562489023,rs562491983,rs562565841,rs562621292,rs562692471,rs562699502,rs562733195,rs562746173,rs562760381,rs562964586,rs562984381,rs563022649,rs563024027,rs563024088,rs563115104,rs563369722,rs56345539,rs563476695,rs563588471,rs563718103,rs563722718,rs563745293,rs563785443,rs563898977,rs563920402,rs563959187,rs563975605,rs564181632,rs564196502,rs564287456,rs564392322,rs564426330,rs564440283,rs564626742,rs564647322,rs564684342,rs564701348,rs564757306,rs564774619,rs564842428,rs564899053,rs564970517,rs564975173,rs564988374,rs565024667,rs565119277,rs565119936,rs565187338,rs565276088,rs565301529,rs565372861,rs565472070,rs565530659,rs565578219,rs565629117,rs565638291,rs565698866,rs565753188,rs565761937,rs565815932,rs565852020,rs565894152,rs565919052,rs565924346,rs566019373,rs566064844,rs566241339,rs566248192,rs566304312,rs566374574,rs566444137,rs566593280,rs566701861,rs566715406,rs566887878,rs566998586,rs567009327,rs567036878,rs567048396,rs567128059,rs567166751,rs567224096,rs567297801,rs567392127,rs567427512,rs567513533,rs567529741,rs567535982,rs567566353,rs567635320,rs567643398,rs567656582,rs567673679,rs567739767,rs567820006,rs567823980,rs567859231,rs567870432,rs567936718,rs567957457,rs567963309,rs568118092,rs568119356,rs568137951,rs568262778,rs568277741,rs568294371,rs568314674,rs568336703,rs568356765,rs568554152,rs568570279,rs568673803,rs568751450,rs568785917,rs568820394,rs568852679,rs568863943,rs568950285,rs568958843,rs568961161,rs569022752,rs569293802,rs569352950,rs569387657,rs569392387,rs569414466,rs569622252,rs569631078,rs569659368,rs569868926,rs569950899,rs569969680,rs569975562,rs570047591,rs570064977,rs570116021,rs570257694,rs570339620,rs570341739,rs570358067,rs570390916,rs570400005,rs570408726,rs570525062,rs570571652,rs570602756,rs570717928,rs570759152,rs570798197,rs571020481,rs571124082,rs571181340,rs571222694,rs571309994,rs571315213,rs571406243,rs571457780,rs571473566,rs571569689,rs57163534,rs571763289,rs571862973,rs571949506,rs571963617,rs571977669,rs571980706,rs572012652,rs572015285,rs572111830,rs572184696,rs572195810,rs572440984,rs572530371,rs572691153,rs572707876,rs572973871,rs572990259,rs573139479,rs573193117,rs573235567,rs573336661,rs573479726,rs573528692,rs573587338,rs573756253,rs573815332,rs573848871,rs573890614,rs573932942,rs574069946,rs574154182,rs574201942,rs574254638,rs574304867,rs574321148,rs574355196,rs574410485,rs574497945,rs574506065,rs574602482,rs574618642,rs574658668,rs574662779,rs574698991,rs574771760,rs574794480,rs574810883,rs57482812,rs574838594,rs574881624,rs574902358,rs574950820,rs575071337,rs575080541,rs575085763,rs575096916,rs575223297,rs575292463,rs575298474,rs575337925,rs575462272,rs575495942,rs575624568,rs575658844,rs575764285,rs575795488,rs575915565,rs575923093,rs575932893,rs576189910,rs576208987,rs576237487,rs576277335,rs576318975,rs576361777,rs576366803,rs576407054,rs576505231,rs576616351,rs576630131,rs576732922,rs576771450,rs576820347,rs576882138,rs576940105,rs576957140,rs576989375,rs577050683,rs577082260,rs577147823,rs577158076,rs577196789,rs577198220,rs577337149,rs577460318,rs577550534,rs577579413,rs577589011,rs577716745,rs577742615,rs577875322,rs577966527,rs577978973,rs578082181,rs578093800,rs578094299,rs578100363,rs578108294,rs578205880,rs578211985,rs578254478,rs57977175,rs60137285,rs60196281,rs61745020,rs61999290,rs62000390,rs62175452,rs62175455,rs62175457,rs6709708,rs6715406,rs67284918,rs6729746,rs6731864,rs6733291,rs6944031,rs6966470,rs72625258,rs72647835,rs72647841,rs72647845,rs72647846,rs72647848,rs72647849,rs72647850,rs72647857,rs72647862,rs72647863,rs72647878,rs72647887,rs72647890,rs72647891,rs72647893,rs72647894,rs73038347,rs73382126,rs73718432,rs73718439,rs73723638,rs73723639,rs73723640,rs73973153,rs73973173,rs7424611,rs74354604,rs74394992,rs74625466,rs746578,rs74787366,rs74810883,rs74911159,rs74985463,rs75519701,rs75679417,rs75681219,rs75710640,rs75717699,rs75868569,rs75910792,rs75938179,rs75954023,rs76015908,rs76083595,rs76131138,rs76164370,rs76188668,rs76264004,rs76421411,rs76580576,rs76615398,rs76645685,rs76693962,rs76742100,rs76903508,rs77070610,rs77135680,rs77215046,rs77230120,rs77363493,rs77374458,rs77465662,rs77653536,rs77675851,rs77710151,rs77909822,rs7803691,rs78123462,rs78169897,rs78355437,rs78536595,rs78585114,rs78765272,rs78787445,rs78925638,rs79101666,rs79107654,rs79146503,rs79240554,rs79336115,rs79644780,rs79645147,rs79683097,rs79724489,rs79972390,rs80136515,rs80137220,rs80137875,rs80167501,rs80182096,rs80286420,rs80330211,rs80346158,rs864280,rs900772,rs9370972,rs9383267,rs9383268,rs9396765,rs9477378,rs966783,rs998329	CAP2,LMOD2,TTN
Mouse Phenotype Single KO	MP:0002014	increased papilloma incidence	1	0	0	0	3.11318	521.654	1624	0.00347769	0.0108267	2582	0.44839	1	1	1.22376	2.45145	3	32	0.00211119	0.09375	rs10159626,rs10218964,rs10444087,rs10444088,rs10509928,rs10509930,rs10749046,rs10749048,rs10749049,rs10749050,rs10787272,rs10787274,rs10787280,rs10787281,rs10787282,rs10885027,rs10885029,rs10885030,rs10885031,rs10885035,rs10885041,rs10885042,rs10885044,rs10885047,rs10885049,rs111327264,rs1113798,rs111523614,rs111654398,rs111762102,rs111778394,rs111869243,rs11195282,rs11195284,rs11195285,rs11195288,rs11195289,rs11195290,rs11195293,rs11195294,rs11195297,rs11195299,rs11195311,rs11195314,rs11195317,rs11195327,rs11195329,rs11195330,rs11195332,rs11195333,rs11195341,rs11195342,rs11195349,rs112100996,rs112286951,rs112451884,rs112535543,rs112579330,rs112598780,rs112721256,rs112799597,rs113304443,rs113471122,rs113582439,rs113597916,rs113647514,rs113667709,rs113810012,rs114012111,rs114129064,rs114158418,rs114220192,rs114222600,rs114260377,rs114312152,rs114316373,rs114442883,rs114458660,rs114470884,rs114500464,rs114592278,rs114660576,rs114780195,rs115039755,rs115047946,rs115105091,rs115117591,rs115118802,rs115199321,rs11528238,rs115398660,rs115432854,rs115823466,rs11592409,rs11592763,rs115931926,rs11593906,rs11594321,rs11598597,rs11598929,rs11599346,rs116165453,rs116212630,rs116225146,rs116292971,rs116299191,rs116342601,rs116508525,rs116676384,rs116810549,rs116828488,rs116894816,rs116908219,rs117007925,rs117065391,rs117075153,rs117125308,rs117177806,rs117228110,rs117230900,rs117234122,rs117237138,rs117351857,rs117414271,rs117575533,rs117585500,rs117607196,rs117684550,rs117881464,rs118031998,rs118064102,rs118088040,rs11814831,rs11816380,rs11818323,rs12219056,rs12243965,rs12245520,rs12245765,rs12253653,rs12256284,rs12257194,rs12258834,rs12260449,rs12260801,rs12265294,rs12267545,rs12267546,rs12268833,rs12413070,rs12413192,rs12413232,rs12413827,rs12573236,rs12573386,rs12762063,rs12762612,rs12764336,rs12764962,rs12768399,rs12781566,rs12782675,rs1322999,rs1341054,rs1341056,rs137951701,rs137960085,rs138023614,rs138129484,rs138133449,rs138163596,rs138238816,rs138354827,rs138390823,rs138395691,rs138457669,rs138503185,rs138699276,rs138769149,rs138783999,rs138970107,rs138979228,rs138993038,rs139040180,rs139072312,rs139200518,rs139232248,rs139265582,rs139350911,rs139431543,rs139455313,rs139586888,rs139664082,rs139678906,rs139780016,rs139852843,rs139870222,rs140055160,rs140061282,rs140075790,rs140142568,rs140160373,rs140274872,rs140292518,rs140443485,rs140478899,rs140606085,rs140686046,rs140702504,rs140820027,rs141032942,rs141084507,rs141212551,rs141249730,rs141317849,rs141329778,rs141357155,rs141397239,rs141413223,rs141489701,rs141695542,rs141734748,rs141744316,rs1417636,rs1417639,rs141772286,rs141835985,rs141868469,rs141868785,rs142085594,rs142091562,rs142140896,rs142161879,rs142192083,rs142239691,rs142260180,rs142260211,rs142277062,rs142279145,rs142468213,rs142490455,rs142524173,rs142640902,rs142675504,rs142692035,rs142795922,rs142952875,rs143079778,rs143080581,rs143176589,rs143223227,rs143289234,rs143324074,rs143656191,rs143748538,rs143767962,rs143837371,rs143853599,rs143873963,rs143874371,rs143969332,rs143983105,rs144021003,rs144096950,rs144115469,rs144117232,rs144200637,rs144282253,rs144315920,rs144367908,rs144388172,rs144393072,rs144445800,rs144509797,rs144549639,rs144606002,rs144629141,rs144726862,rs144764847,rs144806140,rs144835262,rs144922511,rs144987673,rs145024066,rs145061545,rs145176184,rs145357838,rs145469391,rs145506428,rs145591707,rs145616065,rs145618237,rs145714967,rs145717500,rs145914250,rs146057095,rs146126768,rs146150002,rs146235304,rs146267867,rs146388564,rs146463813,rs146487319,rs146522226,rs146552338,rs146554209,rs146607394,rs146610369,rs146694072,rs146814022,rs146863165,rs146971481,rs146974556,rs147015675,rs147100981,rs147311474,rs147344471,rs147344864,rs147354443,rs147356378,rs147374079,rs147415939,rs147640851,rs147650685,rs147744265,rs147753570,rs147772416,rs147857898,rs147966531,rs147995038,rs148050947,rs148068823,rs148071537,rs148122939,rs148134071,rs148210931,rs148282818,rs148357235,rs148608757,rs148616900,rs148649029,rs148798074,rs148905279,rs148928684,rs149039932,rs149123801,rs149198634,rs149231982,rs149296518,rs149359999,rs149402038,rs149432151,rs149456629,rs149519867,rs149581136,rs149645263,rs149740739,rs149779070,rs149802945,rs149814009,rs149919936,rs150046526,rs150078352,rs150151070,rs150215425,rs150289254,rs150308379,rs150350708,rs150509686,rs150553759,rs150615478,rs150649031,rs150794388,rs150796187,rs150879743,rs150934311,rs150936304,rs151115604,rs151170908,rs151262527,rs151325930,rs151333784,rs1557029,rs1570425,rs17127853,rs17127876,rs17128003,rs17762750,rs17762956,rs17763484,rs17829292,rs17829478,rs17829496,rs17829675,rs17830216,rs180976433,rs180979905,rs180986646,rs181011695,rs181019530,rs181107862,rs181128730,rs181161671,rs181166287,rs181265542,rs181446551,rs181453217,rs181688815,rs181720976,rs181743236,rs181743423,rs181756012,rs181783125,rs181840444,rs181852866,rs181936191,rs181936486,rs182184531,rs182330255,rs182343099,rs182449121,rs182504027,rs182517844,rs182574150,rs182766103,rs182777410,rs182810910,rs182850328,rs182867835,rs182895280,rs183065084,rs183082895,rs183122895,rs183123578,rs183336454,rs183461224,rs183569437,rs183597749,rs183626363,rs183635413,rs183638838,rs183640559,rs183682446,rs183701070,rs183709219,rs183714567,rs183762469,rs183770014,rs183840284,rs184148819,rs184267430,rs184270100,rs184283850,rs184327550,rs184358242,rs184363377,rs184387072,rs184470941,rs184474640,rs184524202,rs184537638,rs184607705,rs184949004,rs185035891,rs185048387,rs185051228,rs185125077,rs185175073,rs185231067,rs185329611,rs1853372,rs185419586,rs185438017,rs185453904,rs185456761,rs185567054,rs185609511,rs185930349,rs186050320,rs186065287,rs186069598,rs186104257,rs186106531,rs186136948,rs186180805,rs186204594,rs186315689,rs186331965,rs186428180,rs186436254,rs186623135,rs186646544,rs186725407,rs186747873,rs186848633,rs186850621,rs186886887,rs186934473,rs186997926,rs187064109,rs187192470,rs187293677,rs187333810,rs187339821,rs187354639,rs187432583,rs187460042,rs187606201,rs187642512,rs187666716,rs187837389,rs187948910,rs188054898,rs188101363,rs188133075,rs188211368,rs188215956,rs188225471,rs188331974,rs188443871,rs188466627,rs188467402,rs188473795,rs1885791,rs1885792,rs188676347,rs188711272,rs188720474,rs188731906,rs188741097,rs1891040,rs189268893,rs189273214,rs189341607,rs189348817,rs189569984,rs189591302,rs189604525,rs189613594,rs189614389,rs189618396,rs189622361,rs189632328,rs189640529,rs189645207,rs189783419,rs189816488,rs189876527,rs189892843,rs190054133,rs190138019,rs190147132,rs190200911,rs190211273,rs190284067,rs190290820,rs190515946,rs190641637,rs190655799,rs190826191,rs190892334,rs190896982,rs190897621,rs190919032,rs190933446,rs190936523,rs190941102,rs190982220,rs191441604,rs191479781,rs191531986,rs191537519,rs191557379,rs191717820,rs191761210,rs191771591,rs191776559,rs191810973,rs191817914,rs191902905,rs192018533,rs192097790,rs192182938,rs192195919,rs192203132,rs192209152,rs192243164,rs192245412,rs192270549,rs192272700,rs192319341,rs192387754,rs192454538,rs192472684,rs192621502,rs192669835,rs192684053,rs192717253,rs192719203,rs192829864,rs192847981,rs192865158,rs192923026,rs192924261,rs193017855,rs193097817,rs193246448,rs193274978,rs1971596,rs1974331,rs2000116,rs200051187,rs200547774,rs200965544,rs201370621,rs201821652,rs2039902,rs2039903,rs2146546,rs2146548,rs2181407,rs2419577,rs2419580,rs28697872,rs34149860,rs34376649,rs34408350,rs34421837,rs34535058,rs34554324,rs35011232,rs35539378,rs35873732,rs367553202,rs367898732,rs368030253,rs368074502,rs368692005,rs368979311,rs369169452,rs369524205,rs369954148,rs370502930,rs370887721,rs371569801,rs371828469,rs371956439,rs371991357,rs372078638,rs372551489,rs372936930,rs373078629,rs373153334,rs373162221,rs373480856,rs373933531,rs374796952,rs374875207,rs375459042,rs375763938,rs375886677,rs375900867,rs376150642,rs376165489,rs376304240,rs376328388,rs376334090,rs376553655,rs376805555,rs377030074,rs397516608,rs4147101,rs4244282,rs4244283,rs4917586,rs4918589,rs4918590,rs4918591,rs4918594,rs4918598,rs4918599,rs4918600,rs527242359,rs527422864,rs527498808,rs527605624,rs527639417,rs527643841,rs527817674,rs527863372,rs527873056,rs528008532,rs528113773,rs528135401,rs528228081,rs528306410,rs528344338,rs528357510,rs528501800,rs528523804,rs528795641,rs528804578,rs528967451,rs528972311,rs529054461,rs529256879,rs529290869,rs529327903,rs529369840,rs529403458,rs529459543,rs529513809,rs529578288,rs529711143,rs529719091,rs529725639,rs529798225,rs529860139,rs529968671,rs529978121,rs530068745,rs530071637,rs530192131,rs530210420,rs530418064,rs530521720,rs530522651,rs530626295,rs530720469,rs530757950,rs530760457,rs530789952,rs530790825,rs530854687,rs530867002,rs530886772,rs530930215,rs530956885,rs530981011,rs530990317,rs531108815,rs531233180,rs531264601,rs531283902,rs531340855,rs531349075,rs531356727,rs531433207,rs531454895,rs531491281,rs531553570,rs531569643,rs531623533,rs531624200,rs531651244,rs531802637,rs531975326,rs532006668,rs532085292,rs532192833,rs532242305,rs532348077,rs532353700,rs532396950,rs532401709,rs532470167,rs532490041,rs532507663,rs532546595,rs532611165,rs532650531,rs532656153,rs532725982,rs532879670,rs532968485,rs533035713,rs533125410,rs533126769,rs533169215,rs533212094,rs533378761,rs533453958,rs533496958,rs533532829,rs533553593,rs533582495,rs533664694,rs533704976,rs533780652,rs534127546,rs534198202,rs534200684,rs534313139,rs534378259,rs534600820,rs534647955,rs534679853,rs534841364,rs534863189,rs534913834,rs534952362,rs534980219,rs535028886,rs535139203,rs535172636,rs535240729,rs535367994,rs535486494,rs535495493,rs535540842,rs535568912,rs535584242,rs535672176,rs535683219,rs535735442,rs535822126,rs535839168,rs535870078,rs535872657,rs535988284,rs536023777,rs536058547,rs536096744,rs536101631,rs536223704,rs536282448,rs536310050,rs536318701,rs536356419,rs536540514,rs536603310,rs536607404,rs536774013,rs536938073,rs537072287,rs537084666,rs537113021,rs537188634,rs537234420,rs537239715,rs537307302,rs537352389,rs537455664,rs537461753,rs537518335,rs537602508,rs537717334,rs537737240,rs537803348,rs537920321,rs537935670,rs538216173,rs538251436,rs538271917,rs538453202,rs538659219,rs538668689,rs538700125,rs538821205,rs538839236,rs538904093,rs539092810,rs539118023,rs539143591,rs539229540,rs539355538,rs539575432,rs539591820,rs539652763,rs539732236,rs539774504,rs539779647,rs539793053,rs539799755,rs539811366,rs539864854,rs539890426,rs539898906,rs539927524,rs540011092,rs540014314,rs540146019,rs540170721,rs540188410,rs540307137,rs540440880,rs540639163,rs540700405,rs540767202,rs540777756,rs540841214,rs540846452,rs540920497,rs540943626,rs541000465,rs541139482,rs541199791,rs541337560,rs541574163,rs541652823,rs541692356,rs541764519,rs542133037,rs542133098,rs542284565,rs542360325,rs542392971,rs542395455,rs542426913,rs542460150,rs542493765,rs542526311,rs542557973,rs542569455,rs542612628,rs543084589,rs543085630,rs543214786,rs543284739,rs543312959,rs543345433,rs543398474,rs543560553,rs543721153,rs543782733,rs543881085,rs543892785,rs544117204,rs544223018,rs544238317,rs544439572,rs544635435,rs544644686,rs544702507,rs544708780,rs544806282,rs544808443,rs544825476,rs544881760,rs544946718,rs544961441,rs544994168,rs545082127,rs545170774,rs545227451,rs545230968,rs545234974,rs545390271,rs545539682,rs545541423,rs545552956,rs545616189,rs545683475,rs545797734,rs545847645,rs545933913,rs545967796,rs545978801,rs546044382,rs546106850,rs546166875,rs546223847,rs546301942,rs546422258,rs546515842,rs546560283,rs546616978,rs546635260,rs546750962,rs546765833,rs547046834,rs547079471,rs547096802,rs547187965,rs547188212,rs547249839,rs547277316,rs547448028,rs547451639,rs547481319,rs547494202,rs547508829,rs547537858,rs547550148,rs547555509,rs547579480,rs547600160,rs547724390,rs547745112,rs547807945,rs547820919,rs547923262,rs547926504,rs547927783,rs547945149,rs547974326,rs548007096,rs548114616,rs548130434,rs548190502,rs548249752,rs548291908,rs548314847,rs548333080,rs548385976,rs548479914,rs548539129,rs548545883,rs548576733,rs548719359,rs548740428,rs548878195,rs548981210,rs548986136,rs548988752,rs548992004,rs549036977,rs549193778,rs549207969,rs549253693,rs549287127,rs549313042,rs549439480,rs549485155,rs549562073,rs549597658,rs549681826,rs549845823,rs549950672,rs550028112,rs550054492,rs550285182,rs550412327,rs550564338,rs550873644,rs550930543,rs551057385,rs551121660,rs551194134,rs551598360,rs551659391,rs551675995,rs551690020,rs551704933,rs551758588,rs551836840,rs551843481,rs551948071,rs551966165,rs552114647,rs552119984,rs552160479,rs552248255,rs552309687,rs552317467,rs552408876,rs552454812,rs552476337,rs552508491,rs552589415,rs552666251,rs552709127,rs552747064,rs552764104,rs552887983,rs552913962,rs552914711,rs552952354,rs552994716,rs553027300,rs553100906,rs553191621,rs553202951,rs553239895,rs553264377,rs553342524,rs553434510,rs553464383,rs553497591,rs553508131,rs553517833,rs553600610,rs553656984,rs553682004,rs553957359,rs553986915,rs554036286,rs554159234,rs554160553,rs554198947,rs554226812,rs554254295,rs554297649,rs554425957,rs554560890,rs554642839,rs554681854,rs554704132,rs554881222,rs554909232,rs555143698,rs555174201,rs555208906,rs555243955,rs555250811,rs555251679,rs555309880,rs555340653,rs555362689,rs555390005,rs555464909,rs555574999,rs555581265,rs555635534,rs555747777,rs555790279,rs555996749,rs556022683,rs556114333,rs556157619,rs556179200,rs556218887,rs556292085,rs556296553,rs556334408,rs556343511,rs556374985,rs556399436,rs556578213,rs556597403,rs556655755,rs556777799,rs556803351,rs556828338,rs556859607,rs556872891,rs556905259,rs55692714,rs556957717,rs556968498,rs557012274,rs557027983,rs557045846,rs557159141,rs557238944,rs557398254,rs557489001,rs557538299,rs557620371,rs557621161,rs557637758,rs557643749,rs557699403,rs557817714,rs557858455,rs557897714,rs557974385,rs558034064,rs558103165,rs558113443,rs558132008,rs558188923,rs558220874,rs558248494,rs558336437,rs558358431,rs558417133,rs558425728,rs558457428,rs558543422,rs558552487,rs558595933,rs558671211,rs558786160,rs558893515,rs558937394,rs559002005,rs559040996,rs559062533,rs559091440,rs559117714,rs559193872,rs559309808,rs559361349,rs559539270,rs559665828,rs559706741,rs559729349,rs559803462,rs559921988,rs559957054,rs560013114,rs560028232,rs560094617,rs560097283,rs560153815,rs560156369,rs560292389,rs560405714,rs560424732,rs560449119,rs560461800,rs56057807,rs560624913,rs560737348,rs560751592,rs560794625,rs560823172,rs560864436,rs560920995,rs560987227,rs561022559,rs561131365,rs561292116,rs561418940,rs561472757,rs561483268,rs561558922,rs561664428,rs561795346,rs561843179,rs561895953,rs561897625,rs561898079,rs561941473,rs562040161,rs562101031,rs562138911,rs562217304,rs562565228,rs562568105,rs562642250,rs562940633,rs563021730,rs563068991,rs563144662,rs563294435,rs563368316,rs563382950,rs563415716,rs563503650,rs563546855,rs563598877,rs563645056,rs563666046,rs563729840,rs563732840,rs563837116,rs563848443,rs563889414,rs563952160,rs564070437,rs564138922,rs564206615,rs564211480,rs564218413,rs564340255,rs564387371,rs564522373,rs564582439,rs564589298,rs564634329,rs564660594,rs564711378,rs564726858,rs564727413,rs564736183,rs564756808,rs564776625,rs564818014,rs564847752,rs564900740,rs564933354,rs564979240,rs565069134,rs565148358,rs565197001,rs565226159,rs565376193,rs565412002,rs565626236,rs565647729,rs565656460,rs565742473,rs565753097,rs565801888,rs566134740,rs566148846,rs566396332,rs566406975,rs566463986,rs566519930,rs566605506,rs566732783,rs566760763,rs566777292,rs566919950,rs567014611,rs567100425,rs567133323,rs567282728,rs567319015,rs567375390,rs567378323,rs567423319,rs567570593,rs567623436,rs567683701,rs567896858,rs567995386,rs568032282,rs568054427,rs568062182,rs568145334,rs568353774,rs568371405,rs568400005,rs568452229,rs568480046,rs568514771,rs568545486,rs568708036,rs568871135,rs568960124,rs568972545,rs568996380,rs569111206,rs569132496,rs569140788,rs569258527,rs569265333,rs569391195,rs569415652,rs569532277,rs569554241,rs569714748,rs569727773,rs569771770,rs569796565,rs569844574,rs569918948,rs569951865,rs569974340,rs570003652,rs570087273,rs570109643,rs570133073,rs570197833,rs570237029,rs570346496,rs570351678,rs570367191,rs570427130,rs570427428,rs570641013,rs570703705,rs570714324,rs570851367,rs570889187,rs570893639,rs571093614,rs571247970,rs571305368,rs571311841,rs571406176,rs571410438,rs571604843,rs571608153,rs571615932,rs571687019,rs571788528,rs571788930,rs571854897,rs571954678,rs571994439,rs572033185,rs572064088,rs572322270,rs572379294,rs572399914,rs572468047,rs572660311,rs572674173,rs572708150,rs572722687,rs572758457,rs572875785,rs572894985,rs572933471,rs572985130,rs573025329,rs573158097,rs573221039,rs573321012,rs573340899,rs573354402,rs573391328,rs573413712,rs573437132,rs573631158,rs573681889,rs573716579,rs573754730,rs573822716,rs573870069,rs574012657,rs574018059,rs574131102,rs574131106,rs574208605,rs574298119,rs574336264,rs574350155,rs574556378,rs574617777,rs574625014,rs574641389,rs574880486,rs574921975,rs574935849,rs574971044,rs574997869,rs575016681,rs575024821,rs575083060,rs575187309,rs575355002,rs575382435,rs575448388,rs575512040,rs575544570,rs575563673,rs575601838,rs575633821,rs575709650,rs575737290,rs575747502,rs575808917,rs575878752,rs575885207,rs575901187,rs575924134,rs575932641,rs576017960,rs576095869,rs576099394,rs576103155,rs576213749,rs576304273,rs576313619,rs576343198,rs576349831,rs576397970,rs576415976,rs576442305,rs576664970,rs576686072,rs576704246,rs576786452,rs576835912,rs576937628,rs577012110,rs577015170,rs577042400,rs577127272,rs577132446,rs577226766,rs577231945,rs577257271,rs577279997,rs577309381,rs577390615,rs577466742,rs577528324,rs577578230,rs577601343,rs577630555,rs577691121,rs577740367,rs577750041,rs577754613,rs577805892,rs577830977,rs577875891,rs577907960,rs577999737,rs578064884,rs578161180,rs578225496,rs58378081,rs59078794,rs59159400,rs59418968,rs59523266,rs59547858,rs59565496,rs60811861,rs61417443,rs61735272,rs61862914,rs61862916,rs61862922,rs61862943,rs61864264,rs6585009,rs6585013,rs6585015,rs67761120,rs7068721,rs7070035,rs7070161,rs7072857,rs7073553,rs7073950,rs7077757,rs7080418,rs7081422,rs7082969,rs7083931,rs7086886,rs7090412,rs7091318,rs71481105,rs71481106,rs71481109,rs71481110,rs72641327,rs72823851,rs72823880,rs72823883,rs72823885,rs72836956,rs73356905,rs73356925,rs73356927,rs73356952,rs73356954,rs73358977,rs73358998,rs73358999,rs7350421,rs74156303,rs74158129,rs74158130,rs74407384,rs74407445,rs74470621,rs74620673,rs74732107,rs74770609,rs74853168,rs75028078,rs75166932,rs75464621,rs75579086,rs75858380,rs76138361,rs76304765,rs76403155,rs76428404,rs76429473,rs76619385,rs76741681,rs76777182,rs76890793,rs76944755,rs77110978,rs77173077,rs77222484,rs77316243,rs77341486,rs77555440,rs77568383,rs77569236,rs77581036,rs77606085,rs77641386,rs77677243,rs77983163,rs77993974,rs78010021,rs78273489,rs78472088,rs78513649,rs78586158,rs78712842,rs78895750,rs7894818,rs7896591,rs7900022,rs7903364,rs7905799,rs7906194,rs7906643,rs7909374,rs7910467,rs7913293,rs79135650,rs79163550,rs7918629,rs7919757,rs79218816,rs7922020,rs79547085,rs79591147,rs79595989,rs79603535,rs79720013,rs79721744,rs79957273,rs80074900,rs80203938,rs80253105,rs867330,rs867331,rs868317,rs869432,rs872898,rs878657,rs882531,rs883316,rs883317,rs942074,rs942075	KRAS,PDCD4,STAG1
Mouse Phenotype Single KO	MP:0003822	decreased left ventricle systolic pressure	1	0	0	0	5.03149	322.37	1622	0.00214913	0.0108133	497	0.0585476	1	1	3.26337	0.919295	3	12	0.00211119	0.25	rs10003483,rs10011690,rs10011765,rs10026467,rs10031072,rs10031667,rs10033901,rs10034087,rs10920181,rs10920188,rs10920189,rs111376900,rs111432527,rs111474673,rs111618056,rs111662329,rs111759473,rs111766569,rs111884697,rs111958393,rs111998796,rs112070590,rs112090790,rs112244532,rs112391984,rs112422076,rs112518720,rs112564733,rs112606665,rs112619303,rs112660809,rs112804356,rs112813892,rs112991761,rs113141853,rs113146260,rs113164810,rs113261598,rs113262527,rs113318762,rs113406205,rs113481589,rs113518291,rs113540762,rs113670427,rs113772173,rs113792068,rs114033900,rs114041097,rs114114744,rs114141823,rs114148589,rs114179145,rs114262531,rs114271789,rs114297755,rs114433395,rs114445404,rs114466297,rs114548105,rs114577808,rs114630092,rs114713897,rs114794508,rs114823117,rs114869523,rs114876623,rs114885487,rs115096817,rs115180246,rs115191982,rs115228782,rs115229563,rs115303433,rs115463949,rs115477309,rs115484117,rs115600807,rs115616390,rs115650786,rs115668119,rs115799308,rs115841731,rs115846911,rs115886561,rs115931076,rs116061901,rs116163928,rs116183748,rs116362271,rs116376315,rs116521985,rs116576691,rs116601775,rs116804354,rs117185018,rs11725792,rs11731606,rs117470629,rs117592063,rs117634453,rs117962659,rs117981584,rs11807637,rs11808175,rs11932136,rs11935012,rs11935039,rs11935084,rs11935947,rs11937838,rs11938449,rs11939756,rs11941259,rs11942920,rs11946038,rs11946663,rs12031426,rs12078963,rs12502803,rs12563097,rs12564416,rs13110115,rs13110828,rs13122786,rs138044157,rs138045976,rs138048637,rs138105003,rs138212590,rs138526995,rs138773045,rs138824353,rs138835697,rs138882991,rs138899679,rs139073643,rs139136261,rs139139691,rs139142217,rs139175236,rs139179650,rs139218252,rs139280328,rs139486732,rs139528630,rs139569013,rs139679185,rs139716829,rs139819464,rs139862773,rs139869728,rs139894210,rs139924149,rs139960787,rs140132110,rs140139755,rs140245123,rs140345334,rs140467179,rs140467771,rs140544432,rs140578292,rs140660165,rs140703464,rs140772942,rs140971319,rs140994715,rs141000041,rs141081079,rs141347474,rs141547851,rs141595772,rs141902484,rs141999497,rs142225762,rs142340910,rs142386700,rs142388051,rs142403039,rs142475266,rs142522131,rs142614377,rs142627459,rs142795391,rs142810200,rs142870328,rs143116144,rs143229676,rs143295350,rs143332122,rs143400160,rs143474585,rs143493542,rs143537421,rs143611991,rs143664069,rs143739697,rs143823470,rs143854636,rs143893491,rs144035228,rs144111203,rs144258065,rs144321151,rs144430923,rs144440186,rs144479783,rs144498710,rs144589692,rs144650955,rs144658911,rs144729343,rs144831494,rs144864579,rs144881758,rs144882805,rs144895366,rs144936828,rs144970788,rs145079804,rs145397304,rs145445430,rs145666112,rs145782141,rs145856466,rs145891110,rs145898576,rs145964179,rs145981438,rs146291634,rs146473350,rs146541140,rs146555555,rs146592184,rs146595156,rs146613557,rs146709752,rs146713556,rs146750322,rs146854214,rs146955810,rs146976692,rs147045554,rs147199893,rs147199990,rs147320277,rs147387206,rs147549792,rs147658582,rs147675437,rs147846971,rs147866698,rs147913111,rs147983871,rs148250371,rs148287843,rs148332476,rs148400869,rs148432837,rs148474784,rs148770150,rs148773733,rs148820224,rs148940673,rs148943081,rs148996082,rs148997886,rs149045165,rs149169273,rs149313410,rs149350844,rs149366680,rs149398338,rs149411012,rs149543047,rs149624986,rs149730502,rs149771863,rs149824207,rs149825713,rs149839809,rs149857053,rs149889248,rs149924176,rs149965573,rs150012842,rs150063481,rs150216098,rs150218243,rs150333566,rs150372752,rs150411663,rs150502867,rs150531084,rs150552981,rs150707658,rs150724208,rs150968936,rs150973880,rs151057555,rs151111241,rs151130801,rs151223198,rs151322405,rs151323663,rs16848494,rs17021596,rs17021720,rs17021933,rs17314642,rs17378658,rs17378777,rs180864735,rs180958590,rs180974556,rs181013810,rs181042140,rs181130304,rs181139129,rs181183864,rs181201100,rs181263590,rs181270890,rs181290743,rs181299280,rs181407977,rs181748532,rs181752224,rs181791703,rs181817166,rs181825360,rs181865089,rs181872609,rs181886032,rs181960452,rs181992227,rs182136068,rs182179880,rs182187002,rs182197676,rs182282099,rs182346398,rs182346940,rs182467876,rs182498670,rs182566158,rs182572737,rs182676213,rs182703610,rs182714655,rs182717621,rs182761616,rs182830608,rs182948252,rs182962748,rs182991122,rs183000110,rs183000722,rs183004257,rs183006404,rs183126202,rs183186156,rs183206267,rs183277320,rs183278946,rs183280679,rs183414072,rs1834636,rs183633719,rs183655762,rs183693508,rs183710536,rs183772189,rs183777638,rs183790841,rs183824966,rs183829730,rs183848618,rs183910472,rs183928413,rs184035448,rs184041142,rs184219895,rs184266173,rs184313912,rs184314932,rs184315922,rs184358249,rs184367014,rs184443543,rs184450803,rs184530541,rs184546959,rs184548440,rs184552332,rs184594176,rs184608625,rs184650051,rs184744321,rs184767586,rs184803189,rs184904460,rs184954309,rs185079141,rs185094306,rs185132006,rs185147389,rs185172683,rs185183824,rs185341534,rs185341910,rs185382959,rs185424032,rs185500246,rs185579284,rs185725055,rs185866202,rs185919354,rs185959312,rs186029057,rs186169543,rs186171787,rs186189017,rs186218354,rs186299091,rs186308266,rs186600073,rs186666559,rs186673700,rs186676872,rs186729662,rs186732179,rs186798191,rs186804508,rs186832642,rs186864643,rs186947475,rs187257005,rs187338226,rs187376110,rs187397980,rs187400017,rs187404539,rs187412066,rs187416781,rs187481586,rs187513673,rs187546264,rs187646193,rs187736037,rs187806692,rs187935242,rs187961498,rs188013369,rs188026709,rs188060488,rs188149973,rs188160950,rs188185001,rs188325908,rs188386323,rs188402295,rs188414922,rs188500206,rs188643835,rs188650382,rs188654871,rs188691793,rs188854294,rs188875471,rs188889328,rs188915902,rs188953321,rs189067228,rs189175368,rs189186464,rs1892026,rs1892027,rs189281740,rs189458328,rs189485006,rs189501680,rs189586543,rs189587185,rs189609530,rs1896117,rs189742707,rs189792990,rs189797859,rs189975843,rs190069211,rs190136084,rs190164388,rs190448854,rs190573333,rs190653079,rs190805300,rs190823822,rs190964725,rs190998132,rs191006618,rs191170177,rs191204011,rs191309386,rs191556893,rs191589400,rs191592487,rs191602478,rs191716153,rs191837458,rs191841733,rs191903031,rs191906967,rs191924049,rs191930037,rs192168226,rs192261273,rs192293184,rs192405600,rs192411895,rs192438828,rs192443389,rs192452989,rs192584934,rs192619711,rs192773532,rs192816431,rs192840261,rs192949942,rs192996119,rs193013950,rs193120670,rs193257926,rs193268648,rs193275135,rs199664903,rs199720743,rs199724264,rs199943144,rs200032431,rs200121332,rs2001410,rs200454031,rs200604266,rs200640873,rs200780279,rs201012610,rs201418734,rs201865399,rs201995851,rs202146260,rs2162346,rs2275860,rs2275863,rs2280002,rs2433317,rs2433322,rs2433326,rs2433327,rs2438140,rs2438141,rs2438142,rs2438143,rs2438144,rs2438146,rs2452008,rs2452554,rs2452560,rs2452563,rs2452567,rs2452568,rs2452571,rs2452573,rs2452574,rs2452576,rs2452577,rs2452580,rs2452583,rs2452584,rs2452585,rs2452586,rs2510765,rs2510772,rs2510773,rs2510774,rs2510777,rs2510781,rs2510786,rs2510787,rs2510794,rs2510802,rs2577056,rs2639794,rs2799686,rs2799687,rs2799688,rs28376560,rs28423689,rs28491414,rs28502775,rs28595335,rs28716774,rs28730745,rs28736374,rs34570027,rs34872198,rs35368920,rs35914325,rs35942201,rs367631562,rs368374955,rs369126888,rs369453236,rs369465333,rs369479477,rs369551428,rs369604415,rs369961726,rs370107272,rs370518866,rs371105006,rs371135591,rs371804363,rs372871734,rs372895844,rs372933728,rs372936751,rs3729547,rs372977790,rs3729845,rs3730238,rs3730240,rs373122970,rs373350394,rs373805222,rs374006913,rs374111529,rs374595775,rs374634131,rs375326590,rs375502998,rs375636267,rs376207243,rs376352766,rs3767523,rs3767545,rs376890753,rs377090765,rs377140203,rs377186398,rs377482303,rs377630523,rs377633464,rs377738694,rs3792662,rs3805274,rs3805285,rs3805300,rs3805313,rs3828523,rs41305056,rs41505145,rs45489699,rs45490292,rs45495692,rs45496994,rs45516299,rs45527945,rs45529540,rs45570832,rs45576337,rs45607537,rs45612735,rs527240705,rs527285317,rs527359133,rs527395854,rs527401564,rs527477256,rs527511849,rs527616954,rs527624404,rs527746835,rs527959532,rs527969284,rs528007115,rs528110899,rs528223615,rs528255213,rs528335907,rs528490464,rs528517054,rs528535203,rs528553738,rs528656012,rs528807416,rs528931852,rs528959034,rs529246310,rs529307139,rs529316461,rs529338856,rs529363252,rs529436592,rs529468471,rs529535664,rs529618259,rs529710956,rs529772419,rs529828055,rs529858894,rs529891125,rs529949013,rs530065675,rs530074748,rs530112998,rs530167915,rs530226285,rs530378865,rs530402688,rs530432445,rs530544069,rs530559866,rs530562756,rs530594715,rs530680508,rs530710002,rs530765046,rs530828040,rs530841102,rs530953758,rs531143179,rs531188496,rs531252331,rs531282396,rs531318468,rs531329947,rs531675732,rs531676120,rs531710531,rs531711251,rs531843306,rs531937018,rs531958924,rs531981960,rs531990317,rs532024160,rs532295532,rs532323332,rs532326239,rs532344590,rs532470560,rs532478591,rs532484025,rs532519271,rs532551667,rs532577501,rs532600879,rs532646273,rs532741313,rs532751687,rs532779180,rs532852741,rs533026982,rs533163387,rs533166327,rs533186465,rs533305324,rs533323811,rs533324220,rs533408602,rs533436624,rs533461917,rs533518285,rs533583512,rs533613216,rs533623967,rs533656349,rs533754010,rs533758962,rs533768518,rs533792656,rs533938863,rs533939978,rs534095957,rs534283240,rs534310941,rs534320393,rs534414716,rs534494547,rs534559175,rs534612066,rs534623215,rs534678847,rs534762129,rs534876276,rs534947672,rs535074729,rs535077072,rs535217727,rs535245660,rs535261636,rs535372793,rs535419377,rs535454173,rs535610594,rs535708570,rs535784743,rs535799764,rs535886578,rs535917575,rs535983764,rs536016876,rs536029256,rs536036544,rs536054838,rs536093463,rs536147921,rs536185556,rs536229339,rs536298675,rs536311310,rs536353596,rs536409762,rs536413999,rs536438329,rs536790030,rs536792837,rs536859643,rs536864603,rs536864878,rs536900657,rs536991590,rs537132213,rs537328789,rs537497475,rs537578346,rs537586116,rs537616541,rs537660948,rs537669295,rs537680053,rs537681647,rs537786472,rs537791871,rs537829331,rs537892693,rs537994663,rs538122235,rs538158966,rs538246492,rs538264151,rs538308012,rs538378578,rs538397155,rs538401778,rs538447492,rs538529480,rs538606209,rs538606623,rs538640228,rs538806669,rs538871061,rs538917947,rs538952266,rs539023025,rs539053984,rs539129205,rs539233458,rs539246832,rs539360874,rs539448960,rs539466994,rs539508509,rs539541809,rs539544372,rs539704866,rs539738299,rs539798528,rs539814868,rs539823912,rs539826835,rs539828204,rs539902605,rs540022737,rs540086881,rs540246722,rs540417658,rs540429746,rs540452252,rs540595322,rs540606372,rs540628533,rs540673478,rs540691934,rs540714758,rs540823508,rs540926609,rs540978807,rs541048842,rs541079069,rs541126148,rs541160162,rs541236159,rs541240961,rs541310841,rs541344914,rs541400632,rs541563334,rs541589764,rs541746162,rs541822602,rs541958578,rs542009398,rs542021393,rs542098732,rs542117609,rs542234613,rs542391621,rs542428474,rs542452860,rs542528644,rs542574111,rs542577645,rs542679250,rs542685553,rs542754254,rs542797931,rs542849647,rs542849693,rs542980831,rs543193656,rs543247121,rs543298170,rs543317437,rs543345849,rs543359148,rs543403815,rs543586555,rs543588729,rs543707620,rs543760118,rs543775556,rs543780666,rs543899350,rs544029186,rs544030218,rs544168653,rs544206833,rs544207080,rs544217970,rs544248464,rs544428975,rs544531520,rs544561308,rs544578081,rs544620793,rs544646505,rs544651806,rs544711929,rs544771996,rs544797072,rs544846130,rs544848835,rs544858474,rs544962815,rs544998719,rs545096213,rs545158556,rs545174563,rs545193930,rs545226666,rs545234099,rs545278388,rs545279135,rs545282392,rs545329198,rs545532949,rs545556719,rs545676515,rs545727262,rs545850337,rs546069310,rs546118763,rs546212675,rs546213910,rs546241789,rs546253786,rs546275366,rs546300380,rs546300438,rs546365395,rs546707688,rs546794725,rs546826878,rs546882378,rs546918202,rs547149649,rs547181109,rs547532462,rs547545346,rs547634822,rs547646534,rs547658125,rs547711245,rs547769810,rs547844329,rs547886362,rs547899478,rs547904262,rs547952508,rs548045622,rs548083502,rs548109816,rs548169654,rs548238005,rs548380372,rs548511410,rs548734393,rs548791499,rs548815846,rs548818412,rs548905226,rs549022978,rs549059594,rs549118238,rs549126657,rs549129798,rs549129799,rs549184987,rs549258905,rs549423033,rs549539022,rs549564324,rs549589294,rs549659304,rs549708978,rs549795034,rs549819030,rs549885986,rs549897863,rs549930795,rs549971661,rs550023997,rs550042589,rs550143587,rs550352186,rs550362702,rs550372421,rs550435435,rs550477968,rs550628105,rs550639407,rs550656265,rs550789469,rs550852778,rs550867100,rs550878794,rs550926168,rs550930149,rs551016954,rs551132394,rs551173566,rs551177085,rs551220758,rs551220786,rs551251016,rs551271715,rs551277282,rs551342595,rs551381280,rs551497718,rs551589492,rs551610632,rs551874007,rs551918550,rs551955388,rs551972164,rs552040241,rs552049355,rs552186297,rs552238353,rs552345744,rs552479205,rs552543079,rs552591450,rs552609857,rs552616891,rs552628694,rs552680343,rs552775016,rs552791120,rs553031174,rs553063778,rs553068227,rs553102463,rs553245524,rs553279501,rs553318245,rs553352552,rs553355751,rs553445252,rs553467805,rs553514704,rs553657673,rs553660908,rs553863506,rs553957198,rs554125734,rs554131789,rs554176624,rs554188675,rs554261574,rs554274925,rs554308335,rs554615434,rs554953295,rs554979541,rs555042811,rs555145493,rs555197313,rs555207992,rs555312028,rs555329096,rs555416290,rs555460883,rs555463052,rs555493763,rs555679495,rs555683459,rs555776039,rs555787833,rs555804047,rs555862316,rs555897430,rs556071451,rs556106477,rs556119525,rs556245694,rs556276876,rs556369453,rs556382503,rs556447085,rs556480681,rs556532842,rs556622825,rs556747898,rs556775962,rs556818966,rs556858067,rs556879412,rs557006207,rs557059715,rs557261490,rs557314993,rs557326180,rs557403132,rs557509678,rs557534058,rs557583172,rs557651730,rs557695944,rs55770704,rs557715015,rs557730232,rs557789017,rs557801112,rs557829443,rs557851265,rs557915971,rs557955646,rs558071857,rs558469921,rs558611154,rs558716677,rs558778438,rs558819100,rs558865875,rs558925651,rs559187282,rs559226564,rs559299705,rs559451756,rs559699120,rs559766767,rs559841525,rs559906497,rs559908662,rs559932302,rs559938271,rs559939442,rs559958477,rs559978053,rs560091789,rs560096148,rs560159499,rs56020558,rs560255744,rs560273070,rs560321574,rs560332539,rs560414541,rs560427385,rs560459866,rs560477106,rs560496934,rs560542809,rs560595349,rs560662349,rs560701538,rs560748142,rs560755595,rs560800537,rs560884104,rs560966937,rs561183766,rs561308774,rs561442605,rs561443682,rs561667585,rs561669633,rs561790340,rs561939112,rs561988658,rs562031296,rs562196516,rs562287556,rs562342886,rs562352382,rs562353107,rs562397787,rs562399088,rs562418201,rs562476862,rs562561855,rs562581160,rs562587554,rs562634453,rs562768524,rs562798550,rs562800135,rs562973986,rs562994588,rs563024602,rs563123259,rs563123961,rs563201374,rs563206937,rs563251778,rs563339334,rs563376329,rs563389947,rs563409553,rs563610631,rs563814777,rs563863248,rs563883763,rs563924070,rs563959695,rs564201384,rs564207972,rs564387661,rs564400423,rs564454890,rs564556440,rs564621513,rs564639544,rs564709627,rs564757004,rs564804970,rs564814393,rs564890496,rs564907447,rs564921555,rs564924531,rs565079317,rs565150140,rs565370733,rs565379371,rs565379377,rs565391906,rs565450204,rs565529980,rs565683749,rs565711772,rs565760954,rs565796106,rs565837119,rs565961262,rs566099480,rs566113559,rs566128900,rs566195558,rs566241031,rs566274808,rs566338294,rs566391916,rs566429009,rs566508153,rs566542831,rs566553775,rs566749546,rs566768047,rs566772406,rs566788730,rs566845018,rs566913071,rs566917441,rs567078999,rs567154954,rs567155972,rs567230349,rs567296086,rs567320644,rs567343914,rs567355320,rs567385179,rs567524374,rs567527245,rs567664193,rs567699859,rs567718391,rs567760161,rs567859567,rs567921372,rs567926506,rs567964815,rs567976780,rs567984136,rs567988741,rs568001067,rs568031831,rs568233502,rs56827347,rs568364040,rs568435222,rs568484293,rs568542666,rs568546210,rs568594024,rs568667686,rs568722260,rs568759191,rs56879631,rs568822389,rs568861031,rs568868631,rs568903015,rs568939709,rs569114865,rs569145774,rs569153233,rs569219072,rs569261648,rs569284537,rs569302952,rs569359386,rs569488183,rs569587483,rs569588262,rs569759444,rs569789325,rs569859779,rs569914334,rs569919726,rs569944924,rs570033423,rs570057934,rs570072474,rs570095992,rs570107896,rs570164706,rs570176939,rs570256864,rs570274605,rs570301431,rs570313722,rs570378719,rs570397839,rs570418799,rs570539198,rs570625283,rs570671488,rs570714481,rs570798643,rs570803580,rs570808740,rs570835568,rs570872137,rs570931604,rs570936261,rs570943788,rs570948112,rs570994993,rs571066493,rs571127238,rs571133772,rs571148514,rs571232686,rs571252097,rs571277386,rs571287456,rs571302433,rs571302563,rs571475372,rs571478248,rs571486296,rs571656228,rs571670070,rs571731331,rs571896548,rs571923083,rs571946553,rs572259665,rs572267311,rs572299505,rs572302425,rs572338331,rs572339658,rs572448393,rs572578510,rs572675668,rs572770976,rs572780380,rs573149375,rs573291758,rs573347544,rs573353960,rs573392944,rs573496199,rs573541713,rs573578460,rs573602241,rs573629999,rs573640381,rs573774499,rs57386022,rs573875557,rs573915441,rs574138497,rs574200657,rs574446262,rs574472036,rs574548522,rs574689846,rs574944651,rs575162689,rs575206381,rs575217532,rs575384252,rs575387316,rs575434399,rs575536688,rs575577867,rs575605525,rs575648749,rs575837011,rs575842384,rs575912091,rs576096183,rs576097084,rs576152649,rs576177808,rs57628212,rs576350030,rs576364141,rs576364182,rs576483488,rs576574308,rs576576842,rs576593219,rs576600972,rs576648767,rs576737500,rs576755416,rs576764160,rs576841271,rs576843240,rs577018338,rs577159682,rs577244360,rs577282888,rs577355405,rs577402700,rs577407137,rs577504969,rs577506351,rs577576203,rs577592144,rs577668271,rs577688757,rs577712065,rs577758306,rs577759547,rs577849150,rs577885324,rs577911548,rs577950245,rs577954015,rs577963477,rs578068534,rs578164158,rs578181438,rs578240091,rs58152166,rs58993096,rs58995757,rs59541087,rs59578902,rs59673258,rs60231102,rs60613894,rs60924963,rs61819993,rs61819996,rs62316475,rs62319388,rs62321996,rs6679578,rs6835329,rs6836744,rs6843496,rs6845473,rs6853490,rs72667611,rs72667613,rs72737636,rs72874752,rs72874764,rs72874769,rs72874781,rs72874786,rs72874800,rs72876204,rs72876219,rs72876268,rs72876275,rs72878415,rs72880448,rs72880450,rs72890408,rs72890410,rs73076694,rs73833905,rs73833906,rs73833911,rs73833913,rs73833922,rs73833932,rs73833956,rs73833958,rs73833961,rs73834237,rs74315379,rs74356513,rs74603362,rs74638457,rs74836620,rs75068380,rs75075000,rs75087297,rs75435961,rs75445231,rs75506475,rs75660942,rs75667898,rs75831506,rs75841704,rs76053031,rs76057965,rs76118348,rs76215035,rs76252634,rs76299209,rs76398421,rs76422394,rs76460545,rs76497068,rs76558562,rs7664215,rs76649784,rs7664979,rs76686663,rs76708658,rs76724728,rs7679187,rs77171587,rs77216843,rs77430426,rs77484709,rs774986,rs774993,rs77566567,rs77591568,rs77875256,rs77964628,rs78025011,rs78081578,rs78118729,rs78285096,rs78502300,rs78719385,rs78870961,rs79003794,rs79135827,rs79185606,rs79277451,rs79415279,rs79627817,rs79831249,rs79900861,rs79902311,rs80055338,rs80127974,rs80242129,rs80243375,rs902980,rs946639,rs947485,rs951613,rs9996560	NRG1,PDLIM5,TNNT2
Mouse Phenotype Single KO	MP:0002328	abnormal airway resistance	1	0	0	0	4.78507	336.045	1608	0.0022403	0.01072	2367	0.406127	1	1	1.45039	1.37894	2	18	0.00140746	0.111111	rs10129929,rs10130381,rs10130852,rs10132114,rs10132281,rs10133066,rs10135025,rs10135060,rs10138218,rs10141958,rs10142412,rs10142582,rs10145507,rs10146289,rs10148111,rs10149720,rs10150425,rs10438059,rs10444701,rs10483409,rs10483416,rs1051694,rs10782379,rs111243197,rs111245035,rs111253462,rs111442045,rs111943150,rs112081261,rs112153234,rs112356631,rs112649760,rs112864822,rs112927148,rs112991737,rs113052063,rs113093328,rs113163312,rs113244262,rs113275747,rs113474930,rs113779344,rs113831221,rs113916035,rs113956627,rs114030758,rs114048876,rs114215201,rs114252691,rs114295082,rs114422074,rs114488380,rs114566922,rs114572147,rs114659917,rs114708405,rs114761324,rs114768838,rs114899242,rs114923956,rs114930212,rs115111581,rs115141350,rs115168341,rs115177276,rs115217881,rs115289362,rs115296361,rs115303566,rs115515056,rs115686018,rs115778042,rs115807537,rs115865041,rs1158841,rs115887047,rs115905379,rs115962660,rs115975385,rs115982475,rs116083218,rs116202308,rs116211264,rs11622073,rs11622988,rs11626569,rs11628169,rs116301741,rs116493030,rs116518584,rs116584540,rs116668056,rs116767535,rs116841401,rs116877689,rs117015578,rs117032305,rs117072209,rs117107979,rs117158584,rs117172668,rs117187949,rs117194582,rs117236415,rs117360808,rs117381499,rs117407330,rs117413493,rs117413586,rs117603159,rs117649250,rs117797309,rs117856915,rs117874294,rs117996149,rs118146453,rs11845395,rs11845640,rs11846766,rs11847094,rs11848335,rs11848751,rs11850983,rs12147013,rs12147355,rs12432041,rs12432844,rs12436949,rs12437337,rs12587800,rs12882489,rs12886609,rs12893942,rs12894356,rs12895153,rs137858541,rs137863986,rs137866371,rs137941592,rs137971431,rs137994111,rs138108588,rs138243905,rs138284625,rs138417503,rs138514342,rs138618103,rs138679994,rs138692671,rs138769645,rs138803394,rs138919279,rs138966906,rs139153441,rs139281404,rs139297097,rs139349507,rs139400382,rs139501222,rs139520287,rs139589442,rs139610973,rs139671989,rs139675140,rs139746810,rs139752497,rs139837912,rs139853469,rs139856320,rs139904881,rs139964921,rs139968409,rs139997677,rs140142088,rs140176806,rs140209498,rs140242377,rs140266777,rs140317318,rs140390359,rs140569585,rs140663447,rs140740479,rs140792007,rs140891085,rs140930068,rs140984777,rs141045184,rs141107305,rs141248322,rs141290402,rs141301966,rs141303016,rs141386360,rs141431285,rs141464462,rs141566718,rs141619191,rs141626245,rs141639872,rs141693456,rs141703443,rs141715990,rs141730649,rs141757450,rs141819462,rs142036156,rs142048926,rs142054160,rs142133074,rs142159077,rs142263399,rs142508778,rs142543618,rs142672759,rs142680015,rs142698088,rs142769311,rs142953410,rs143045987,rs143047455,rs143228314,rs143273955,rs143314997,rs143354934,rs143466982,rs143580381,rs143627372,rs143719716,rs143744357,rs143784900,rs143857976,rs144163379,rs144364855,rs144411370,rs144498587,rs144522521,rs144602673,rs144925152,rs145206418,rs145266425,rs145270834,rs145279109,rs145289522,rs145450381,rs145513361,rs145616968,rs145794191,rs145845321,rs145995676,rs146107746,rs146211466,rs146229089,rs146286656,rs146293627,rs146304546,rs146422750,rs146544391,rs146590997,rs146594990,rs146641797,rs146675635,rs146694018,rs146757247,rs146794330,rs146891742,rs146945059,rs147147127,rs147257153,rs147257394,rs147345860,rs147350664,rs147395078,rs147428648,rs147453764,rs147543178,rs147670429,rs147692562,rs147728846,rs147745336,rs147792748,rs147809367,rs148039209,rs148046683,rs148054795,rs148217088,rs148241646,rs148248794,rs148322504,rs148387028,rs148438876,rs148480602,rs148555807,rs148619292,rs148674147,rs148738114,rs148773110,rs148778788,rs148839356,rs148937512,rs148947662,rs148995871,rs149081049,rs149096294,rs149145205,rs149303929,rs149395861,rs149403105,rs149478380,rs149481611,rs149488358,rs149525256,rs149714455,rs149895373,rs149938318,rs149942555,rs149943663,rs149983620,rs150107103,rs150131426,rs150204661,rs150237521,rs150253838,rs150295468,rs150311584,rs150486042,rs150591358,rs150610752,rs150642068,rs150737163,rs150855121,rs150917735,rs150976304,rs151052115,rs151084639,rs151113207,rs151156633,rs151159455,rs151199964,rs1680696,rs1680697,rs1680698,rs1680699,rs1680700,rs1680702,rs1680703,rs17098988,rs17098990,rs17098993,rs17099054,rs17099056,rs17099064,rs17099069,rs17099103,rs17099168,rs17099169,rs17099177,rs17099181,rs17099187,rs17099214,rs17099216,rs17099276,rs17099285,rs17099290,rs17099309,rs17099348,rs17099351,rs17099360,rs17099569,rs17099584,rs17099587,rs17099601,rs17412060,rs17412116,rs17413545,rs17413566,rs1750706,rs1769605,rs1769609,rs1769611,rs1769612,rs1769613,rs1769614,rs180718937,rs180948375,rs181001906,rs181019004,rs181022764,rs181031387,rs181106336,rs181118987,rs181125303,rs181195932,rs181201475,rs181210010,rs181237313,rs181240641,rs181328080,rs181338326,rs181444330,rs181491099,rs1815235,rs181700149,rs181710283,rs181715043,rs181791149,rs181812287,rs181846833,rs181957889,rs181984382,rs182168702,rs182215805,rs182248528,rs182253950,rs182330571,rs182437197,rs182455458,rs182474888,rs182635758,rs182671120,rs182742209,rs182849819,rs182935434,rs183175799,rs183179315,rs183186817,rs183290721,rs183329951,rs183438930,rs183459954,rs183543268,rs183597747,rs183647771,rs183652442,rs183708615,rs183803480,rs183803581,rs183974581,rs183987113,rs184062042,rs184084338,rs184237081,rs184358230,rs184409077,rs184410966,rs184426109,rs184530763,rs184566443,rs184570226,rs184676295,rs184699788,rs184708352,rs184713446,rs184843268,rs185100609,rs185110860,rs185178135,rs185205074,rs185289600,rs185319408,rs185357493,rs185628968,rs185778646,rs185849675,rs185926204,rs185964960,rs186072835,rs186139551,rs186158471,rs186201201,rs186347808,rs186373286,rs186489620,rs186492309,rs186527346,rs186608575,rs186669135,rs186681259,rs186718438,rs186825052,rs186832679,rs186854928,rs186989380,rs187010240,rs187023787,rs187103849,rs187276175,rs187359596,rs187397985,rs187429572,rs187440143,rs187548482,rs187684159,rs187698605,rs187830321,rs187843124,rs187869961,rs188037873,rs188049929,rs188069244,rs188120501,rs188209105,rs188240811,rs188243340,rs1884621,rs188509829,rs188543318,rs188547916,rs1885721,rs1885722,rs188595039,rs188703958,rs188713501,rs188730422,rs188736160,rs188842707,rs188978096,rs189031221,rs189119728,rs189146556,rs189160116,rs189168795,rs189202707,rs189261176,rs189350202,rs189420812,rs189800338,rs189805551,rs189972778,rs189995703,rs190014864,rs190029460,rs190070568,rs190092688,rs190207855,rs190331239,rs190445500,rs190568702,rs190654905,rs190687766,rs190745441,rs190762183,rs190798137,rs190956765,rs190956929,rs190963513,rs191098942,rs191107502,rs191182450,rs191207216,rs191273747,rs191292213,rs191305876,rs191387602,rs191410485,rs191442875,rs191496801,rs191532466,rs191565875,rs191572269,rs191695230,rs191742439,rs191962775,rs191968793,rs191995053,rs192168308,rs192257867,rs192285188,rs192410603,rs192434118,rs192455750,rs192489046,rs192517308,rs192541075,rs192549123,rs192681270,rs192694245,rs193082725,rs193099547,rs193152212,rs193187648,rs193219231,rs193262593,rs193278646,rs193298363,rs1950214,rs1950215,rs1951180,rs1955479,rs1956217,rs1956218,rs1956219,rs1956221,rs1957021,rs199608826,rs199751007,rs199779847,rs200371024,rs2003981,rs2007669,rs200991096,rs201151556,rs201188217,rs201560998,rs201609305,rs201653833,rs201994969,rs202223724,rs2057121,rs2145584,rs2180866,rs2180868,rs2180869,rs2224429,rs2239647,rs2239648,rs2284898,rs2300861,rs2300862,rs2383374,rs28431292,rs28452279,rs28464209,rs28497557,rs28569389,rs28657883,rs28689039,rs28712352,rs2891203,rs34165453,rs34572259,rs34711402,rs35566397,rs35779171,rs368261415,rs368360401,rs369555794,rs369659089,rs370229204,rs370513745,rs370573342,rs370770190,rs371190035,rs371708448,rs372113390,rs372195077,rs372476459,rs372830352,rs373373567,rs373458154,rs373477987,rs374129212,rs374303740,rs374861485,rs374994683,rs375233792,rs375634017,rs375726975,rs375761510,rs376122104,rs376190937,rs376416772,rs376702400,rs377077079,rs377459218,rs377596411,rs3784181,rs3784182,rs3784188,rs3784192,rs3784193,rs3825751,rs41386652,rs4246973,rs4647899,rs4887090,rs4887091,rs4887093,rs4981157,rs527245542,rs527286302,rs527353909,rs527357659,rs527425250,rs527544715,rs527581644,rs527603456,rs527611221,rs527640917,rs527762242,rs527763268,rs527810638,rs527919843,rs528113271,rs528164931,rs528212695,rs528245453,rs528574324,rs528710335,rs528807147,rs528871256,rs528941140,rs529128677,rs529261472,rs529282701,rs529311655,rs529351535,rs529497474,rs529557140,rs529670145,rs529707838,rs529730636,rs529732693,rs529750945,rs529862630,rs530109944,rs530168622,rs530421645,rs530476694,rs530497785,rs530627424,rs530657371,rs530715027,rs530779501,rs530865907,rs530917524,rs530952037,rs531169702,rs531214838,rs531224061,rs531232804,rs531249132,rs531360282,rs531405168,rs531458675,rs531729344,rs531881594,rs531998837,rs532010862,rs532011608,rs532029988,rs532049745,rs532113646,rs532132249,rs532137792,rs532155372,rs532315351,rs532338871,rs532416393,rs532495521,rs532583492,rs532780275,rs532804951,rs532853927,rs532949289,rs532957948,rs532993188,rs533052419,rs533179163,rs533243109,rs533259823,rs533372378,rs533393179,rs533444621,rs533482364,rs533536609,rs533558436,rs533586777,rs533620517,rs533737240,rs533910190,rs533949244,rs534081549,rs534089213,rs534197024,rs534396694,rs534409612,rs534427193,rs534458025,rs534462011,rs534506905,rs534641046,rs534703577,rs534724029,rs534808646,rs534834417,rs534892521,rs534926145,rs534970479,rs535046549,rs535070949,rs535099554,rs535149654,rs535214735,rs535333446,rs535404070,rs535467516,rs535589467,rs535609403,rs535625444,rs535647544,rs535709286,rs535783706,rs535885652,rs535917176,rs535988566,rs536063684,rs536254814,rs536292712,rs536347839,rs536378077,rs536380983,rs536467063,rs536522136,rs536582588,rs536727034,rs536776005,rs536933424,rs537118938,rs537121962,rs537269925,rs537316714,rs537324388,rs537465530,rs537496800,rs537505192,rs537643350,rs537735469,rs537881796,rs537915427,rs538014155,rs538016509,rs538041898,rs538087073,rs538100949,rs538143226,rs538163447,rs538207238,rs538224866,rs538297995,rs538321127,rs538478337,rs538735846,rs538765802,rs538832156,rs538853932,rs538908831,rs539022055,rs539032588,rs539057347,rs539122503,rs539156389,rs539173911,rs539283787,rs539362673,rs539452722,rs539527063,rs539605749,rs539619560,rs539634688,rs539791224,rs539926366,rs539949950,rs540032409,rs540109850,rs540216482,rs540245649,rs540251829,rs540286586,rs540332696,rs540550407,rs540609987,rs540667854,rs540692947,rs540818589,rs540860212,rs540895802,rs540931959,rs541030821,rs541106524,rs541215281,rs541233098,rs541351235,rs541387525,rs541492562,rs541584687,rs541681519,rs541732914,rs541868136,rs542115874,rs542405976,rs542459557,rs542529497,rs542543698,rs542585160,rs542594772,rs542621743,rs542625694,rs542670042,rs542710071,rs542904381,rs542933827,rs542997969,rs542999913,rs543038337,rs543096694,rs543189052,rs543235474,rs543282479,rs543357770,rs543411453,rs543416392,rs543423820,rs543485420,rs543526506,rs543546188,rs543590767,rs543685311,rs543701132,rs543734013,rs543801356,rs543815697,rs543848686,rs543986082,rs544065846,rs544102208,rs544276935,rs544331564,rs544384066,rs544412507,rs544424890,rs544474077,rs544644574,rs544670324,rs544764624,rs544785455,rs544810392,rs544817865,rs544829969,rs544889754,rs544980100,rs544993514,rs545038038,rs545063151,rs545131765,rs545175864,rs545180116,rs545206920,rs545216057,rs545256331,rs545278221,rs545567119,rs545605249,rs545632074,rs545636703,rs545647672,rs545651014,rs545810974,rs545976090,rs546012212,rs546112935,rs546264026,rs546284970,rs546392474,rs546421591,rs546585104,rs546599963,rs546629295,rs546674460,rs546819179,rs546829875,rs546867457,rs546887425,rs547002113,rs547020617,rs547058335,rs547059511,rs547100701,rs547201374,rs547317208,rs547464346,rs547464733,rs547643243,rs547703375,rs547743273,rs547763075,rs547767043,rs547861653,rs548000228,rs548075783,rs548134581,rs548139537,rs548243975,rs548248185,rs548271190,rs548426914,rs548435969,rs548436818,rs548520880,rs548523748,rs548562906,rs548585938,rs548680050,rs548685940,rs548709969,rs548752660,rs548779910,rs548884518,rs548947060,rs549063885,rs549096395,rs549136841,rs549146786,rs549179847,rs549217014,rs549327812,rs549474110,rs549535186,rs549619371,rs549655345,rs549658387,rs549728241,rs549740603,rs549812435,rs549830302,rs549882541,rs549935087,rs549946886,rs550233443,rs550243227,rs550265232,rs550461187,rs550532322,rs550543044,rs550760934,rs550815412,rs550869391,rs550916830,rs550996437,rs551044059,rs551152666,rs551189288,rs551215722,rs551276187,rs551360755,rs551445843,rs551517431,rs551547900,rs551565475,rs551674941,rs551680303,rs551712134,rs551827843,rs551960211,rs552075455,rs552173844,rs552191161,rs552203643,rs552209939,rs552215227,rs552238993,rs552265225,rs552362525,rs552453579,rs552476208,rs552498386,rs552611738,rs552619397,rs552785842,rs552794098,rs552815853,rs552958755,rs553042106,rs553078852,rs553095412,rs553096225,rs553106792,rs553222138,rs553236685,rs553370138,rs553441013,rs553453670,rs553614737,rs553781732,rs553863707,rs553889916,rs554006635,rs554050547,rs554054235,rs554090519,rs554110090,rs554179333,rs554202585,rs554312288,rs554457050,rs554479755,rs554512595,rs554573983,rs554605237,rs554686929,rs554702081,rs554784743,rs554812216,rs554853167,rs554930426,rs554943759,rs554982009,rs554987993,rs555018015,rs555044118,rs555058433,rs555107972,rs555158047,rs555225497,rs555301606,rs555461616,rs555587673,rs555632376,rs555636158,rs555656982,rs555671896,rs555687828,rs555719603,rs555726863,rs555819023,rs555955336,rs555971810,rs556003799,rs556043913,rs556077843,rs556157359,rs556175304,rs556238190,rs556256273,rs556284930,rs556364014,rs556428198,rs556695126,rs556851834,rs556868637,rs556891141,rs556929214,rs557051417,rs557221884,rs557237700,rs557282143,rs557360851,rs557367718,rs557378014,rs557433835,rs557628462,rs557639632,rs557785584,rs557823246,rs557850790,rs557913738,rs557987192,rs557998949,rs558039227,rs558065859,rs558083175,rs558187598,rs558261423,rs558275925,rs558362616,rs558367066,rs558535092,rs558731006,rs558811596,rs558842345,rs558868701,rs558878260,rs559111185,rs559117827,rs559212807,rs55924110,rs559245126,rs559348097,rs559395013,rs559492481,rs559499379,rs559580950,rs559952152,rs559966784,rs560046194,rs56011432,rs560132434,rs560146626,rs56016761,rs560209287,rs560209384,rs560219039,rs560272663,rs560352380,rs560362611,rs560368206,rs560415657,rs560560647,rs560671269,rs560687055,rs560710070,rs560724169,rs560748611,rs560814411,rs560816362,rs560847687,rs560910426,rs560917154,rs560926460,rs56101198,rs561018793,rs561061858,rs561174789,rs561175812,rs561181778,rs561316938,rs561327623,rs561458304,rs561503176,rs561517530,rs561539299,rs561579946,rs561630801,rs561894373,rs561896006,rs561971700,rs562086692,rs562137758,rs562155683,rs562181712,rs562185917,rs562242682,rs562270738,rs562278345,rs562357112,rs562531640,rs562544620,rs562551142,rs562579112,rs562584930,rs562618876,rs562634455,rs562667444,rs562675443,rs562711923,rs562790571,rs562846811,rs562901421,rs563058315,rs563083289,rs563130175,rs563133723,rs563386047,rs563511452,rs563791382,rs563958532,rs564021893,rs564186406,rs564194143,rs564201784,rs564234737,rs564275933,rs564316191,rs564329346,rs564488221,rs564497383,rs564558719,rs564618519,rs564776984,rs564872480,rs564874612,rs564898784,rs564961438,rs565057088,rs565110470,rs565152995,rs565353574,rs565459561,rs565514304,rs565522202,rs565551914,rs565561323,rs565631168,rs565647222,rs565810012,rs565860974,rs565879053,rs565898521,rs565932938,rs565957641,rs566022651,rs566035143,rs566066333,rs566140643,rs566154918,rs566162950,rs566242149,rs566323337,rs566460597,rs566496336,rs566547927,rs566651237,rs566693242,rs566780748,rs566795995,rs566808440,rs566863859,rs566883149,rs566953048,rs567030159,rs567060008,rs567216993,rs567230018,rs567257413,rs567399491,rs567423366,rs567464578,rs567509638,rs567617414,rs567638601,rs567767212,rs567802380,rs567897543,rs567901839,rs567945422,rs568066133,rs568075153,rs568183837,rs568187601,rs568223534,rs568271608,rs568388452,rs568447333,rs568546901,rs568571139,rs568647176,rs568766375,rs568805110,rs568854272,rs568860780,rs568865004,rs568911757,rs568945131,rs568972197,rs569000996,rs569036731,rs569072407,rs569079506,rs569353334,rs569354141,rs569434145,rs569547809,rs569608069,rs569656907,rs569736635,rs569766015,rs569916797,rs569940598,rs569975606,rs570001274,rs570041589,rs570100620,rs570121835,rs570171014,rs570359162,rs570442717,rs570530265,rs570629353,rs570877918,rs570940692,rs571128888,rs571147640,rs571202389,rs571300130,rs571310161,rs571317775,rs571385735,rs571406820,rs571415128,rs571450063,rs571581403,rs571718408,rs571772661,rs571834791,rs571915032,rs571959471,rs572017396,rs572023777,rs572074131,rs572159518,rs572205942,rs572220551,rs572223567,rs572281030,rs572319938,rs572510707,rs572529362,rs572637435,rs572658345,rs572706731,rs572750277,rs572859730,rs573008103,rs573030999,rs573157960,rs573169966,rs57321227,rs573225004,rs573256929,rs573431111,rs573491287,rs573507445,rs573556973,rs573647016,rs573677286,rs573723038,rs573725520,rs573752898,rs573787922,rs573962910,rs574005052,rs574097007,rs574267014,rs574295808,rs574406847,rs574414976,rs574501937,rs574505513,rs574648091,rs574759957,rs574761853,rs574819119,rs574849268,rs574866598,rs574943029,rs574984211,rs575037678,rs575397888,rs575406376,rs57544429,rs575444600,rs575479972,rs575483542,rs575529504,rs575536057,rs575540310,rs575592074,rs575707906,rs575750993,rs575756813,rs575769661,rs575799838,rs575954074,rs575977565,rs576086450,rs576116492,rs576145563,rs576181569,rs576183582,rs576220294,rs576242819,rs576325793,rs576329753,rs576388644,rs576448367,rs576461770,rs576468794,rs576511806,rs576556846,rs576707380,rs576747085,rs576754356,rs576760730,rs576924736,rs576990094,rs577010274,rs577030890,rs577203938,rs577251092,rs57741465,rs577767761,rs577905225,rs577990637,rs578006982,rs578048778,rs578050894,rs578104219,rs578196251,rs578246197,rs57894377,rs58369761,rs58676916,rs59222389,rs59534984,rs60588258,rs60800580,rs61373729,rs61421761,rs61973047,rs61981134,rs61981394,rs62014860,rs6571520,rs6571521,rs6571529,rs6571531,rs6571536,rs6571537,rs6571541,rs7140438,rs7140664,rs7141388,rs71419917,rs7144004,rs7144631,rs7148123,rs7149108,rs7151038,rs7156782,rs7156942,rs7157478,rs7157744,rs7158318,rs7161453,rs72642562,rs72642563,rs72667969,rs72667972,rs72669866,rs72669867,rs73246244,rs73258710,rs73259177,rs73259215,rs73259222,rs73261473,rs73261497,rs73261498,rs73264836,rs73269447,rs74041622,rs74041634,rs74041640,rs74041641,rs74041710,rs74243276,rs74319111,rs74416983,rs74456660,rs74472717,rs74481614,rs74576537,rs74676685,rs74686900,rs74782788,rs74889341,rs74942035,rs75178026,rs75184750,rs75198500,rs75226301,rs75598222,rs75620604,rs75935541,rs76223031,rs76252473,rs76541809,rs76704910,rs76718960,rs76781867,rs76803834,rs77299204,rs77309548,rs77353956,rs77528058,rs77541034,rs77583704,rs77936539,rs78250264,rs78275141,rs78366435,rs78654020,rs78742256,rs78766114,rs78818581,rs79265862,rs79394625,rs79419910,rs79510847,rs79808429,rs79926465,rs8004021,rs80064143,rs8010075,rs80107689,rs8011313,rs8011444,rs8012507,rs8013508,rs8015220,rs8015624,rs8021057,rs80219569,rs9322903,rs941749,rs941750,rs990834,rs991550	ADAMTS7,NPAS3
Mouse Phenotype Single KO	MP:0009737	prostate gland cysts	1	0	0	0	81.1693	19.6749	1597	0.000131166	0.0106467	944	0.147351	1	1	6.52674	0.153216	1	2	0.00070373	0.5	rs10159626,rs10218964,rs10444087,rs10444088,rs10509928,rs10509930,rs10749046,rs10749048,rs10749049,rs10749050,rs10787272,rs10787274,rs10787280,rs10787281,rs10787282,rs10885027,rs10885029,rs10885030,rs10885031,rs10885035,rs10885041,rs10885042,rs10885044,rs10885047,rs10885049,rs111327264,rs1113798,rs111523614,rs111654398,rs111762102,rs111778394,rs111869243,rs11195282,rs11195284,rs11195285,rs11195288,rs11195289,rs11195290,rs11195293,rs11195294,rs11195297,rs11195299,rs11195311,rs11195314,rs11195317,rs11195327,rs11195329,rs11195330,rs11195332,rs11195333,rs11195341,rs11195342,rs11195349,rs112100996,rs112286951,rs112451884,rs112535543,rs112579330,rs112598780,rs112721256,rs112799597,rs113304443,rs113471122,rs113582439,rs113597916,rs113647514,rs113667709,rs113810012,rs114012111,rs114129064,rs114158418,rs114220192,rs114260377,rs114312152,rs114316373,rs114458660,rs114470884,rs114500464,rs114592278,rs114660576,rs114780195,rs115047946,rs115117591,rs115118802,rs115199321,rs11528238,rs115398660,rs115432854,rs115823466,rs11592409,rs11592763,rs115931926,rs11593906,rs11594321,rs11598597,rs11598929,rs11599346,rs116165453,rs116212630,rs116225146,rs116292971,rs116342601,rs116508525,rs116676384,rs116810549,rs116828488,rs116894816,rs116908219,rs117007925,rs117065391,rs117075153,rs117125308,rs117177806,rs117228110,rs117230900,rs117234122,rs117237138,rs117351857,rs117414271,rs117575533,rs117585500,rs117607196,rs117684550,rs117881464,rs118031998,rs118064102,rs118088040,rs11814831,rs11816380,rs11818323,rs12219056,rs12243965,rs12245520,rs12245765,rs12253653,rs12256284,rs12257194,rs12258834,rs12260449,rs12260801,rs12265294,rs12267545,rs12267546,rs12268833,rs12413070,rs12413192,rs12413232,rs12413827,rs12573236,rs12573386,rs12762063,rs12762612,rs12764336,rs12764962,rs12768399,rs12781566,rs12782675,rs1322999,rs1341054,rs1341056,rs137951701,rs137960085,rs138023614,rs138129484,rs138133449,rs138163596,rs138238816,rs138354827,rs138390823,rs138395691,rs138457669,rs138503185,rs138699276,rs138769149,rs138783999,rs138970107,rs138979228,rs138993038,rs139040180,rs139072312,rs139200518,rs139232248,rs139265582,rs139350911,rs139431543,rs139455313,rs139586888,rs139664082,rs139678906,rs139780016,rs139852843,rs139870222,rs140055160,rs140061282,rs140075790,rs140142568,rs140160373,rs140274872,rs140292518,rs140443485,rs140478899,rs140606085,rs140686046,rs140702504,rs140820027,rs141032942,rs141084507,rs141212551,rs141249730,rs141317849,rs141329778,rs141357155,rs141397239,rs141413223,rs141489701,rs141695542,rs141734748,rs141744316,rs1417636,rs1417639,rs141772286,rs141835985,rs141868469,rs141868785,rs142085594,rs142091562,rs142140896,rs142161879,rs142192083,rs142239691,rs142260180,rs142260211,rs142277062,rs142279145,rs142468213,rs142490455,rs142524173,rs142640902,rs142675504,rs142692035,rs142795922,rs142952875,rs143079778,rs143080581,rs143176589,rs143223227,rs143289234,rs143324074,rs143656191,rs143748538,rs143767962,rs143837371,rs143853599,rs143873963,rs143874371,rs143969332,rs143983105,rs144021003,rs144096950,rs144115469,rs144117232,rs144200637,rs144282253,rs144315920,rs144367908,rs144388172,rs144393072,rs144445800,rs144509797,rs144549639,rs144606002,rs144629141,rs144726862,rs144764847,rs144806140,rs144835262,rs144922511,rs144987673,rs145024066,rs145061545,rs145176184,rs145357838,rs145469391,rs145506428,rs145591707,rs145616065,rs145618237,rs145714967,rs145717500,rs145914250,rs146057095,rs146126768,rs146150002,rs146235304,rs146267867,rs146388564,rs146463813,rs146487319,rs146522226,rs146552338,rs146554209,rs146607394,rs146610369,rs146694072,rs146814022,rs146863165,rs146971481,rs146974556,rs147015675,rs147100981,rs147311474,rs147344471,rs147344864,rs147354443,rs147356378,rs147374079,rs147415939,rs147640851,rs147650685,rs147744265,rs147753570,rs147772416,rs147857898,rs147966531,rs147995038,rs148050947,rs148068823,rs148071537,rs148122939,rs148134071,rs148210931,rs148282818,rs148357235,rs148608757,rs148616900,rs148649029,rs148798074,rs148905279,rs148928684,rs149039932,rs149123801,rs149198634,rs149231982,rs149296518,rs149359999,rs149402038,rs149432151,rs149456629,rs149519867,rs149581136,rs149645263,rs149740739,rs149779070,rs149802945,rs149814009,rs149919936,rs150046526,rs150078352,rs150151070,rs150215425,rs150289254,rs150308379,rs150350708,rs150509686,rs150553759,rs150615478,rs150649031,rs150794388,rs150796187,rs150879743,rs150934311,rs150936304,rs151115604,rs151170908,rs151262527,rs151325930,rs151333784,rs1557029,rs1570425,rs17127853,rs17127876,rs17128003,rs17762750,rs17762956,rs17763484,rs17829292,rs17829478,rs17829496,rs17829675,rs17830216,rs180976433,rs180979905,rs181011695,rs181019530,rs181107862,rs181128730,rs181161671,rs181166287,rs181265542,rs181446551,rs181453217,rs181688815,rs181720976,rs181743236,rs181743423,rs181756012,rs181783125,rs181840444,rs181852866,rs181936191,rs181936486,rs182184531,rs182330255,rs182343099,rs182449121,rs182504027,rs182517844,rs182574150,rs182766103,rs182777410,rs182810910,rs182850328,rs182867835,rs182895280,rs183065084,rs183082895,rs183122895,rs183123578,rs183336454,rs183461224,rs183569437,rs183597749,rs183626363,rs183635413,rs183638838,rs183640559,rs183682446,rs183701070,rs183709219,rs183714567,rs183762469,rs183770014,rs183840284,rs184148819,rs184267430,rs184270100,rs184283850,rs184327550,rs184358242,rs184363377,rs184387072,rs184470941,rs184474640,rs184524202,rs184537638,rs184607705,rs184949004,rs185035891,rs185048387,rs185051228,rs185125077,rs185175073,rs185231067,rs185329611,rs1853372,rs185419586,rs185438017,rs185453904,rs185456761,rs185567054,rs185609511,rs185930349,rs186050320,rs186065287,rs186069598,rs186104257,rs186106531,rs186136948,rs186180805,rs186204594,rs186315689,rs186331965,rs186428180,rs186436254,rs186623135,rs186646544,rs186747873,rs186848633,rs186850621,rs186886887,rs186934473,rs186997926,rs187064109,rs187192470,rs187293677,rs187333810,rs187339821,rs187354639,rs187432583,rs187460042,rs187606201,rs187642512,rs187666716,rs187837389,rs187948910,rs188054898,rs188101363,rs188133075,rs188211368,rs188215956,rs188225471,rs188331974,rs188443871,rs188466627,rs188467402,rs188473795,rs1885791,rs1885792,rs188676347,rs188711272,rs188720474,rs188731906,rs188741097,rs1891040,rs189268893,rs189273214,rs189341607,rs189348817,rs189569984,rs189591302,rs189604525,rs189613594,rs189614389,rs189618396,rs189622361,rs189632328,rs189640529,rs189645207,rs189783419,rs189816488,rs189876527,rs189892843,rs190054133,rs190138019,rs190200911,rs190211273,rs190284067,rs190290820,rs190515946,rs190641637,rs190655799,rs190826191,rs190892334,rs190896982,rs190897621,rs190919032,rs190933446,rs190936523,rs190941102,rs190982220,rs191441604,rs191479781,rs191531986,rs191537519,rs191557379,rs191717820,rs191761210,rs191771591,rs191776559,rs191810973,rs191817914,rs191902905,rs192018533,rs192097790,rs192182938,rs192195919,rs192203132,rs192209152,rs192243164,rs192245412,rs192270549,rs192272700,rs192319341,rs192387754,rs192454538,rs192472684,rs192621502,rs192669835,rs192684053,rs192717253,rs192719203,rs192829864,rs192847981,rs192865158,rs192923026,rs192924261,rs193017855,rs193097817,rs193246448,rs193274978,rs1971596,rs1974331,rs2000116,rs200051187,rs200547774,rs200965544,rs201370621,rs201821652,rs2039902,rs2039903,rs2146546,rs2146548,rs2181407,rs2419577,rs2419580,rs28697872,rs34376649,rs34408350,rs34421837,rs34535058,rs34554324,rs35011232,rs35539378,rs35873732,rs367553202,rs368030253,rs368074502,rs368692005,rs368979311,rs369169452,rs369524205,rs369954148,rs370502930,rs370887721,rs371569801,rs371828469,rs371956439,rs371991357,rs372078638,rs372551489,rs372936930,rs373078629,rs373153334,rs373162221,rs373480856,rs373933531,rs374796952,rs374875207,rs375459042,rs375763938,rs375886677,rs375900867,rs376150642,rs376165489,rs376304240,rs376328388,rs376334090,rs376553655,rs376805555,rs377030074,rs397516608,rs4147101,rs4244282,rs4244283,rs4917586,rs4918589,rs4918590,rs4918591,rs4918594,rs4918598,rs4918599,rs4918600,rs527242359,rs527422864,rs527498808,rs527605624,rs527639417,rs527643841,rs527817674,rs527863372,rs527873056,rs528008532,rs528113773,rs528135401,rs528228081,rs528306410,rs528344338,rs528357510,rs528501800,rs528523804,rs528804578,rs528967451,rs528972311,rs529054461,rs529256879,rs529290869,rs529327903,rs529369840,rs529403458,rs529459543,rs529513809,rs529578288,rs529711143,rs529719091,rs529725639,rs529798225,rs529860139,rs529968671,rs529978121,rs530068745,rs530071637,rs530192131,rs530210420,rs530418064,rs530521720,rs530522651,rs530626295,rs530720469,rs530757950,rs530760457,rs530789952,rs530790825,rs530854687,rs530867002,rs530886772,rs530930215,rs530956885,rs530981011,rs530990317,rs531108815,rs531233180,rs531264601,rs531283902,rs531340855,rs531349075,rs531356727,rs531433207,rs531454895,rs531491281,rs531553570,rs531569643,rs531623533,rs531624200,rs531651244,rs531802637,rs531975326,rs532006668,rs532085292,rs532192833,rs532242305,rs532348077,rs532353700,rs532396950,rs532401709,rs532470167,rs532490041,rs532507663,rs532546595,rs532611165,rs532650531,rs532656153,rs532725982,rs532879670,rs532968485,rs533035713,rs533125410,rs533126769,rs533169215,rs533212094,rs533453958,rs533496958,rs533532829,rs533553593,rs533582495,rs533664694,rs533704976,rs533780652,rs534127546,rs534198202,rs534200684,rs534378259,rs534600820,rs534647955,rs534679853,rs534841364,rs534863189,rs534913834,rs534952362,rs534980219,rs535028886,rs535139203,rs535172636,rs535240729,rs535367994,rs535486494,rs535495493,rs535540842,rs535568912,rs535584242,rs535672176,rs535683219,rs535735442,rs535822126,rs535839168,rs535870078,rs535872657,rs535988284,rs536023777,rs536058547,rs536096744,rs536101631,rs536223704,rs536282448,rs536310050,rs536318701,rs536356419,rs536540514,rs536603310,rs536607404,rs536774013,rs536938073,rs537072287,rs537084666,rs537113021,rs537188634,rs537234420,rs537239715,rs537307302,rs537352389,rs537455664,rs537461753,rs537518335,rs537602508,rs537737240,rs537803348,rs537920321,rs537935670,rs538216173,rs538251436,rs538271917,rs538453202,rs538659219,rs538668689,rs538700125,rs538821205,rs538839236,rs538904093,rs539092810,rs539118023,rs539143591,rs539229540,rs539355538,rs539575432,rs539591820,rs539652763,rs539732236,rs539774504,rs539779647,rs539793053,rs539799755,rs539811366,rs539864854,rs539890426,rs539898906,rs539927524,rs540011092,rs540014314,rs540146019,rs540170721,rs540188410,rs540307137,rs540440880,rs540639163,rs540700405,rs540767202,rs540777756,rs540841214,rs540846452,rs540920497,rs540943626,rs541000465,rs541139482,rs541199791,rs541337560,rs541574163,rs541652823,rs541692356,rs541764519,rs542133037,rs542133098,rs542284565,rs542360325,rs542392971,rs542395455,rs542426913,rs542460150,rs542493765,rs542526311,rs542557973,rs542569455,rs542612628,rs543084589,rs543085630,rs543214786,rs543284739,rs543345433,rs543398474,rs543560553,rs543721153,rs543782733,rs543881085,rs543892785,rs544117204,rs544223018,rs544238317,rs544439572,rs544635435,rs544644686,rs544702507,rs544708780,rs544806282,rs544808443,rs544825476,rs544881760,rs544946718,rs544961441,rs544994168,rs545082127,rs545170774,rs545227451,rs545230968,rs545234974,rs545390271,rs545539682,rs545541423,rs545552956,rs545616189,rs545683475,rs545797734,rs545847645,rs545933913,rs545967796,rs545978801,rs546044382,rs546106850,rs546166875,rs546223847,rs546301942,rs546422258,rs546515842,rs546560283,rs546616978,rs546635260,rs546750962,rs546765833,rs547046834,rs547079471,rs547096802,rs547187965,rs547188212,rs547249839,rs547277316,rs547448028,rs547451639,rs547481319,rs547494202,rs547508829,rs547537858,rs547550148,rs547555509,rs547579480,rs547600160,rs547724390,rs547745112,rs547807945,rs547820919,rs547923262,rs547926504,rs547927783,rs547945149,rs547974326,rs548007096,rs548114616,rs548130434,rs548190502,rs548249752,rs548291908,rs548314847,rs548333080,rs548385976,rs548479914,rs548539129,rs548545883,rs548576733,rs548719359,rs548740428,rs548878195,rs548981210,rs548986136,rs548988752,rs548992004,rs549036977,rs549193778,rs549253693,rs549287127,rs549313042,rs549439480,rs549485155,rs549562073,rs549597658,rs549681826,rs549845823,rs549950672,rs550028112,rs550054492,rs550285182,rs550412327,rs550564338,rs550873644,rs550930543,rs551057385,rs551121660,rs551194134,rs551598360,rs551659391,rs551675995,rs551690020,rs551704933,rs551758588,rs551836840,rs551843481,rs551948071,rs551966165,rs552114647,rs552119984,rs552248255,rs552309687,rs552317467,rs552408876,rs552454812,rs552476337,rs552508491,rs552589415,rs552666251,rs552709127,rs552747064,rs552764104,rs552887983,rs552914711,rs552952354,rs552994716,rs553100906,rs553191621,rs553202951,rs553239895,rs553264377,rs553342524,rs553434510,rs553464383,rs553497591,rs553508131,rs553517833,rs553600610,rs553656984,rs553682004,rs553957359,rs553986915,rs554036286,rs554159234,rs554160553,rs554198947,rs554226812,rs554254295,rs554297649,rs554425957,rs554560890,rs554642839,rs554681854,rs554704132,rs554881222,rs554909232,rs555143698,rs555174201,rs555208906,rs555243955,rs555250811,rs555251679,rs555309880,rs555340653,rs555362689,rs555390005,rs555464909,rs555574999,rs555581265,rs555635534,rs555747777,rs555790279,rs555996749,rs556022683,rs556114333,rs556157619,rs556179200,rs556218887,rs556292085,rs556296553,rs556334408,rs556343511,rs556374985,rs556399436,rs556578213,rs556597403,rs556655755,rs556777799,rs556828338,rs556859607,rs556872891,rs556905259,rs55692714,rs556957717,rs556968498,rs557012274,rs557045846,rs557159141,rs557238944,rs557398254,rs557489001,rs557620371,rs557621161,rs557637758,rs557643749,rs557699403,rs557817714,rs557858455,rs557897714,rs557974385,rs558034064,rs558103165,rs558113443,rs558132008,rs558188923,rs558220874,rs558248494,rs558336437,rs558358431,rs558417133,rs558425728,rs558457428,rs558543422,rs558552487,rs558595933,rs558671211,rs558786160,rs558893515,rs558937394,rs559002005,rs559040996,rs559062533,rs559091440,rs559117714,rs559193872,rs559309808,rs559361349,rs559539270,rs559665828,rs559706741,rs559729349,rs559803462,rs559921988,rs559957054,rs560013114,rs560028232,rs560094617,rs560097283,rs560153815,rs560156369,rs560292389,rs560405714,rs560424732,rs560449119,rs560461800,rs560624913,rs560737348,rs560751592,rs560794625,rs560823172,rs560864436,rs560920995,rs560987227,rs561022559,rs561131365,rs561292116,rs561418940,rs561472757,rs561483268,rs561558922,rs561664428,rs561795346,rs561843179,rs561895953,rs561897625,rs561898079,rs561941473,rs562040161,rs562101031,rs562138911,rs562217304,rs562565228,rs562568105,rs562642250,rs562940633,rs563021730,rs563068991,rs563144662,rs563294435,rs563368316,rs563382950,rs563415716,rs563503650,rs563546855,rs563598877,rs563645056,rs563666046,rs563729840,rs563732840,rs563837116,rs563848443,rs563889414,rs563952160,rs564070437,rs564138922,rs564206615,rs564211480,rs564218413,rs564340255,rs564387371,rs564522373,rs564582439,rs564589298,rs564634329,rs564660594,rs564711378,rs564726858,rs564727413,rs564736183,rs564756808,rs564776625,rs564818014,rs564847752,rs564900740,rs564933354,rs564979240,rs565069134,rs565148358,rs565197001,rs565226159,rs565376193,rs565412002,rs565626236,rs565647729,rs565656460,rs565742473,rs565753097,rs565801888,rs566134740,rs566148846,rs566396332,rs566406975,rs566463986,rs566519930,rs566605506,rs566732783,rs566760763,rs566777292,rs566919950,rs567014611,rs567100425,rs567133323,rs567282728,rs567319015,rs567375390,rs567378323,rs567423319,rs567570593,rs567623436,rs567683701,rs567896858,rs567995386,rs568032282,rs568054427,rs568062182,rs568145334,rs568353774,rs568371405,rs568400005,rs568452229,rs568480046,rs568514771,rs568545486,rs568708036,rs568871135,rs568960124,rs568972545,rs568996380,rs569111206,rs569132496,rs569140788,rs569258527,rs569265333,rs569391195,rs569415652,rs569532277,rs569554241,rs569727773,rs569771770,rs569796565,rs569844574,rs569918948,rs569951865,rs569974340,rs570003652,rs570087273,rs570109643,rs570133073,rs570197833,rs570237029,rs570346496,rs570351678,rs570367191,rs570427130,rs570427428,rs570641013,rs570703705,rs570714324,rs570851367,rs570889187,rs570893639,rs571093614,rs571247970,rs571305368,rs571311841,rs571406176,rs571410438,rs571604843,rs571608153,rs571615932,rs571687019,rs571788528,rs571788930,rs571854897,rs571954678,rs571994439,rs572033185,rs572064088,rs572379294,rs572399914,rs572468047,rs572660311,rs572674173,rs572708150,rs572722687,rs572758457,rs572875785,rs572894985,rs572933471,rs572985130,rs573025329,rs573158097,rs573221039,rs573321012,rs573340899,rs573354402,rs573391328,rs573437132,rs573631158,rs573681889,rs573716579,rs573754730,rs573822716,rs573870069,rs574012657,rs574018059,rs574131102,rs574131106,rs574208605,rs574298119,rs574336264,rs574350155,rs574556378,rs574617777,rs574625014,rs574641389,rs574880486,rs574921975,rs574935849,rs574971044,rs574997869,rs575016681,rs575024821,rs575083060,rs575187309,rs575355002,rs575382435,rs575448388,rs575512040,rs575544570,rs575563673,rs575601838,rs575633821,rs575709650,rs575737290,rs575747502,rs575808917,rs575878752,rs575885207,rs575901187,rs575924134,rs575932641,rs576017960,rs576095869,rs576099394,rs576103155,rs576213749,rs576304273,rs576313619,rs576343198,rs576349831,rs576397970,rs576415976,rs576442305,rs576664970,rs576686072,rs576704246,rs576786452,rs576835912,rs576937628,rs577012110,rs577015170,rs577042400,rs577127272,rs577132446,rs577226766,rs577231945,rs577257271,rs577279997,rs577309381,rs577390615,rs577466742,rs577528324,rs577578230,rs577601343,rs577630555,rs577691121,rs577740367,rs577750041,rs577754613,rs577805892,rs577830977,rs577875891,rs577907960,rs577999737,rs578064884,rs578161180,rs578225496,rs58378081,rs59078794,rs59159400,rs59418968,rs59523266,rs59547858,rs59565496,rs60811861,rs61417443,rs61735272,rs61862914,rs61862916,rs61862922,rs61862943,rs61864264,rs6585009,rs6585013,rs6585015,rs67761120,rs7068721,rs7070035,rs7070161,rs7072857,rs7073553,rs7073950,rs7077757,rs7080418,rs7081422,rs7082969,rs7083931,rs7086886,rs7090412,rs7091318,rs71481105,rs71481106,rs71481109,rs71481110,rs72641327,rs72823851,rs72823880,rs72823883,rs72823885,rs72836956,rs73356905,rs73356925,rs73356927,rs73356952,rs73356954,rs73358977,rs73358998,rs73358999,rs7350421,rs74156303,rs74158129,rs74158130,rs74407384,rs74407445,rs74470621,rs74620673,rs74732107,rs74770609,rs74853168,rs75028078,rs75166932,rs75464621,rs75579086,rs75858380,rs76138361,rs76304765,rs76403155,rs76428404,rs76429473,rs76619385,rs76741681,rs76777182,rs76890793,rs76944755,rs77110978,rs77173077,rs77222484,rs77316243,rs77341486,rs77555440,rs77568383,rs77569236,rs77581036,rs77606085,rs77641386,rs77677243,rs77983163,rs77993974,rs78010021,rs78273489,rs78472088,rs78513649,rs78586158,rs78712842,rs78895750,rs7894818,rs7896591,rs7900022,rs7903364,rs7905799,rs7906194,rs7906643,rs7909374,rs7910467,rs7913293,rs79135650,rs79163550,rs7918629,rs7919757,rs79218816,rs7922020,rs79547085,rs79591147,rs79595989,rs79603535,rs79721744,rs79957273,rs80074900,rs80203938,rs80253105,rs867330,rs867331,rs868317,rs869432,rs872898,rs878657,rs882531,rs883316,rs883317,rs942074,rs942075	PDCD4
Mouse Phenotype Single KO	MP:0011952	decreased cardiac stroke volume	1	0	0	0	7.75899	205.826	1597	0.00137217	0.0106467	3584	0.672486	1	1	0.932392	1.07251	1	14	0.00070373	0.0714286	rs10159626,rs10218964,rs10444087,rs10444088,rs10509928,rs10509930,rs10749046,rs10749048,rs10749049,rs10749050,rs10787272,rs10787274,rs10787280,rs10787281,rs10787282,rs10885027,rs10885029,rs10885030,rs10885031,rs10885035,rs10885041,rs10885042,rs10885044,rs10885047,rs10885049,rs111327264,rs1113798,rs111523614,rs111654398,rs111762102,rs111778394,rs111869243,rs11195282,rs11195284,rs11195285,rs11195288,rs11195289,rs11195290,rs11195293,rs11195294,rs11195297,rs11195299,rs11195311,rs11195314,rs11195317,rs11195327,rs11195329,rs11195330,rs11195332,rs11195333,rs11195341,rs11195342,rs11195349,rs112100996,rs112286951,rs112451884,rs112535543,rs112579330,rs112598780,rs112721256,rs112799597,rs113304443,rs113471122,rs113582439,rs113597916,rs113647514,rs113667709,rs113810012,rs114012111,rs114129064,rs114158418,rs114220192,rs114260377,rs114312152,rs114316373,rs114458660,rs114470884,rs114500464,rs114592278,rs114660576,rs114780195,rs115047946,rs115117591,rs115118802,rs115199321,rs11528238,rs115398660,rs115432854,rs115823466,rs11592409,rs11592763,rs115931926,rs11593906,rs11594321,rs11598597,rs11598929,rs11599346,rs116165453,rs116212630,rs116225146,rs116292971,rs116342601,rs116508525,rs116676384,rs116810549,rs116828488,rs116894816,rs116908219,rs117007925,rs117065391,rs117075153,rs117125308,rs117177806,rs117228110,rs117230900,rs117234122,rs117237138,rs117351857,rs117414271,rs117575533,rs117585500,rs117607196,rs117684550,rs117881464,rs118031998,rs118064102,rs118088040,rs11814831,rs11816380,rs11818323,rs12219056,rs12243965,rs12245520,rs12245765,rs12253653,rs12256284,rs12257194,rs12258834,rs12260449,rs12260801,rs12265294,rs12267545,rs12267546,rs12268833,rs12413070,rs12413192,rs12413232,rs12413827,rs12573236,rs12573386,rs12762063,rs12762612,rs12764336,rs12764962,rs12768399,rs12781566,rs12782675,rs1322999,rs1341054,rs1341056,rs137951701,rs137960085,rs138023614,rs138129484,rs138133449,rs138163596,rs138238816,rs138354827,rs138390823,rs138395691,rs138457669,rs138503185,rs138699276,rs138769149,rs138783999,rs138970107,rs138979228,rs138993038,rs139040180,rs139072312,rs139200518,rs139232248,rs139265582,rs139350911,rs139431543,rs139455313,rs139586888,rs139664082,rs139678906,rs139780016,rs139852843,rs139870222,rs140055160,rs140061282,rs140075790,rs140142568,rs140160373,rs140274872,rs140292518,rs140443485,rs140478899,rs140606085,rs140686046,rs140702504,rs140820027,rs141032942,rs141084507,rs141212551,rs141249730,rs141317849,rs141329778,rs141357155,rs141397239,rs141413223,rs141489701,rs141695542,rs141734748,rs141744316,rs1417636,rs1417639,rs141772286,rs141835985,rs141868469,rs141868785,rs142085594,rs142091562,rs142140896,rs142161879,rs142192083,rs142239691,rs142260180,rs142260211,rs142277062,rs142279145,rs142468213,rs142490455,rs142524173,rs142640902,rs142675504,rs142692035,rs142795922,rs142952875,rs143079778,rs143080581,rs143176589,rs143223227,rs143289234,rs143324074,rs143656191,rs143748538,rs143767962,rs143837371,rs143853599,rs143873963,rs143874371,rs143969332,rs143983105,rs144021003,rs144096950,rs144115469,rs144117232,rs144200637,rs144282253,rs144315920,rs144367908,rs144388172,rs144393072,rs144445800,rs144509797,rs144549639,rs144606002,rs144629141,rs144726862,rs144764847,rs144806140,rs144835262,rs144922511,rs144987673,rs145024066,rs145061545,rs145176184,rs145357838,rs145469391,rs145506428,rs145591707,rs145616065,rs145618237,rs145714967,rs145717500,rs145914250,rs146057095,rs146126768,rs146150002,rs146235304,rs146267867,rs146388564,rs146463813,rs146487319,rs146522226,rs146552338,rs146554209,rs146607394,rs146610369,rs146694072,rs146814022,rs146863165,rs146971481,rs146974556,rs147015675,rs147100981,rs147311474,rs147344471,rs147344864,rs147354443,rs147356378,rs147374079,rs147415939,rs147640851,rs147650685,rs147744265,rs147753570,rs147772416,rs147857898,rs147966531,rs147995038,rs148050947,rs148068823,rs148071537,rs148122939,rs148134071,rs148210931,rs148282818,rs148357235,rs148608757,rs148616900,rs148649029,rs148798074,rs148905279,rs148928684,rs149039932,rs149123801,rs149198634,rs149231982,rs149296518,rs149359999,rs149402038,rs149432151,rs149456629,rs149519867,rs149581136,rs149645263,rs149740739,rs149779070,rs149802945,rs149814009,rs149919936,rs150046526,rs150078352,rs150151070,rs150215425,rs150289254,rs150308379,rs150350708,rs150509686,rs150553759,rs150615478,rs150649031,rs150794388,rs150796187,rs150879743,rs150934311,rs150936304,rs151115604,rs151170908,rs151262527,rs151325930,rs151333784,rs1557029,rs1570425,rs17127853,rs17127876,rs17128003,rs17762750,rs17762956,rs17763484,rs17829292,rs17829478,rs17829496,rs17829675,rs17830216,rs180976433,rs180979905,rs181011695,rs181019530,rs181107862,rs181128730,rs181161671,rs181166287,rs181265542,rs181446551,rs181453217,rs181688815,rs181720976,rs181743236,rs181743423,rs181756012,rs181783125,rs181840444,rs181852866,rs181936191,rs181936486,rs182184531,rs182330255,rs182343099,rs182449121,rs182504027,rs182517844,rs182574150,rs182766103,rs182777410,rs182810910,rs182850328,rs182867835,rs182895280,rs183065084,rs183082895,rs183122895,rs183123578,rs183336454,rs183461224,rs183569437,rs183597749,rs183626363,rs183635413,rs183638838,rs183640559,rs183682446,rs183701070,rs183709219,rs183714567,rs183762469,rs183770014,rs183840284,rs184148819,rs184267430,rs184270100,rs184283850,rs184327550,rs184358242,rs184363377,rs184387072,rs184470941,rs184474640,rs184524202,rs184537638,rs184607705,rs184949004,rs185035891,rs185048387,rs185051228,rs185125077,rs185175073,rs185231067,rs185329611,rs1853372,rs185419586,rs185438017,rs185453904,rs185456761,rs185567054,rs185609511,rs185930349,rs186050320,rs186065287,rs186069598,rs186104257,rs186106531,rs186136948,rs186180805,rs186204594,rs186315689,rs186331965,rs186428180,rs186436254,rs186623135,rs186646544,rs186747873,rs186848633,rs186850621,rs186886887,rs186934473,rs186997926,rs187064109,rs187192470,rs187293677,rs187333810,rs187339821,rs187354639,rs187432583,rs187460042,rs187606201,rs187642512,rs187666716,rs187837389,rs187948910,rs188054898,rs188101363,rs188133075,rs188211368,rs188215956,rs188225471,rs188331974,rs188443871,rs188466627,rs188467402,rs188473795,rs1885791,rs1885792,rs188676347,rs188711272,rs188720474,rs188731906,rs188741097,rs1891040,rs189268893,rs189273214,rs189341607,rs189348817,rs189569984,rs189591302,rs189604525,rs189613594,rs189614389,rs189618396,rs189622361,rs189632328,rs189640529,rs189645207,rs189783419,rs189816488,rs189876527,rs189892843,rs190054133,rs190138019,rs190200911,rs190211273,rs190284067,rs190290820,rs190515946,rs190641637,rs190655799,rs190826191,rs190892334,rs190896982,rs190897621,rs190919032,rs190933446,rs190936523,rs190941102,rs190982220,rs191441604,rs191479781,rs191531986,rs191537519,rs191557379,rs191717820,rs191761210,rs191771591,rs191776559,rs191810973,rs191817914,rs191902905,rs192018533,rs192097790,rs192182938,rs192195919,rs192203132,rs192209152,rs192243164,rs192245412,rs192270549,rs192272700,rs192319341,rs192387754,rs192454538,rs192472684,rs192621502,rs192669835,rs192684053,rs192717253,rs192719203,rs192829864,rs192847981,rs192865158,rs192923026,rs192924261,rs193017855,rs193097817,rs193246448,rs193274978,rs1971596,rs1974331,rs2000116,rs200051187,rs200547774,rs200965544,rs201370621,rs201821652,rs2039902,rs2039903,rs2146546,rs2146548,rs2181407,rs2419577,rs2419580,rs28697872,rs34376649,rs34408350,rs34421837,rs34535058,rs34554324,rs35011232,rs35539378,rs35873732,rs367553202,rs368030253,rs368074502,rs368692005,rs368979311,rs369169452,rs369524205,rs369954148,rs370502930,rs370887721,rs371569801,rs371828469,rs371956439,rs371991357,rs372078638,rs372551489,rs372936930,rs373078629,rs373153334,rs373162221,rs373480856,rs373933531,rs374796952,rs374875207,rs375459042,rs375763938,rs375886677,rs375900867,rs376150642,rs376165489,rs376304240,rs376328388,rs376334090,rs376553655,rs376805555,rs377030074,rs397516608,rs4147101,rs4244282,rs4244283,rs4917586,rs4918589,rs4918590,rs4918591,rs4918594,rs4918598,rs4918599,rs4918600,rs527242359,rs527422864,rs527498808,rs527605624,rs527639417,rs527643841,rs527817674,rs527863372,rs527873056,rs528008532,rs528113773,rs528135401,rs528228081,rs528306410,rs528344338,rs528357510,rs528501800,rs528523804,rs528804578,rs528967451,rs528972311,rs529054461,rs529256879,rs529290869,rs529327903,rs529369840,rs529403458,rs529459543,rs529513809,rs529578288,rs529711143,rs529719091,rs529725639,rs529798225,rs529860139,rs529968671,rs529978121,rs530068745,rs530071637,rs530192131,rs530210420,rs530418064,rs530521720,rs530522651,rs530626295,rs530720469,rs530757950,rs530760457,rs530789952,rs530790825,rs530854687,rs530867002,rs530886772,rs530930215,rs530956885,rs530981011,rs530990317,rs531108815,rs531233180,rs531264601,rs531283902,rs531340855,rs531349075,rs531356727,rs531433207,rs531454895,rs531491281,rs531553570,rs531569643,rs531623533,rs531624200,rs531651244,rs531802637,rs531975326,rs532006668,rs532085292,rs532192833,rs532242305,rs532348077,rs532353700,rs532396950,rs532401709,rs532470167,rs532490041,rs532507663,rs532546595,rs532611165,rs532650531,rs532656153,rs532725982,rs532879670,rs532968485,rs533035713,rs533125410,rs533126769,rs533169215,rs533212094,rs533453958,rs533496958,rs533532829,rs533553593,rs533582495,rs533664694,rs533704976,rs533780652,rs534127546,rs534198202,rs534200684,rs534378259,rs534600820,rs534647955,rs534679853,rs534841364,rs534863189,rs534913834,rs534952362,rs534980219,rs535028886,rs535139203,rs535172636,rs535240729,rs535367994,rs535486494,rs535495493,rs535540842,rs535568912,rs535584242,rs535672176,rs535683219,rs535735442,rs535822126,rs535839168,rs535870078,rs535872657,rs535988284,rs536023777,rs536058547,rs536096744,rs536101631,rs536223704,rs536282448,rs536310050,rs536318701,rs536356419,rs536540514,rs536603310,rs536607404,rs536774013,rs536938073,rs537072287,rs537084666,rs537113021,rs537188634,rs537234420,rs537239715,rs537307302,rs537352389,rs537455664,rs537461753,rs537518335,rs537602508,rs537737240,rs537803348,rs537920321,rs537935670,rs538216173,rs538251436,rs538271917,rs538453202,rs538659219,rs538668689,rs538700125,rs538821205,rs538839236,rs538904093,rs539092810,rs539118023,rs539143591,rs539229540,rs539355538,rs539575432,rs539591820,rs539652763,rs539732236,rs539774504,rs539779647,rs539793053,rs539799755,rs539811366,rs539864854,rs539890426,rs539898906,rs539927524,rs540011092,rs540014314,rs540146019,rs540170721,rs540188410,rs540307137,rs540440880,rs540639163,rs540700405,rs540767202,rs540777756,rs540841214,rs540846452,rs540920497,rs540943626,rs541000465,rs541139482,rs541199791,rs541337560,rs541574163,rs541652823,rs541692356,rs541764519,rs542133037,rs542133098,rs542284565,rs542360325,rs542392971,rs542395455,rs542426913,rs542460150,rs542493765,rs542526311,rs542557973,rs542569455,rs542612628,rs543084589,rs543085630,rs543214786,rs543284739,rs543345433,rs543398474,rs543560553,rs543721153,rs543782733,rs543881085,rs543892785,rs544117204,rs544223018,rs544238317,rs544439572,rs544635435,rs544644686,rs544702507,rs544708780,rs544806282,rs544808443,rs544825476,rs544881760,rs544946718,rs544961441,rs544994168,rs545082127,rs545170774,rs545227451,rs545230968,rs545234974,rs545390271,rs545539682,rs545541423,rs545552956,rs545616189,rs545683475,rs545797734,rs545847645,rs545933913,rs545967796,rs545978801,rs546044382,rs546106850,rs546166875,rs546223847,rs546301942,rs546422258,rs546515842,rs546560283,rs546616978,rs546635260,rs546750962,rs546765833,rs547046834,rs547079471,rs547096802,rs547187965,rs547188212,rs547249839,rs547277316,rs547448028,rs547451639,rs547481319,rs547494202,rs547508829,rs547537858,rs547550148,rs547555509,rs547579480,rs547600160,rs547724390,rs547745112,rs547807945,rs547820919,rs547923262,rs547926504,rs547927783,rs547945149,rs547974326,rs548007096,rs548114616,rs548130434,rs548190502,rs548249752,rs548291908,rs548314847,rs548333080,rs548385976,rs548479914,rs548539129,rs548545883,rs548576733,rs548719359,rs548740428,rs548878195,rs548981210,rs548986136,rs548988752,rs548992004,rs549036977,rs549193778,rs549253693,rs549287127,rs549313042,rs549439480,rs549485155,rs549562073,rs549597658,rs549681826,rs549845823,rs549950672,rs550028112,rs550054492,rs550285182,rs550412327,rs550564338,rs550873644,rs550930543,rs551057385,rs551121660,rs551194134,rs551598360,rs551659391,rs551675995,rs551690020,rs551704933,rs551758588,rs551836840,rs551843481,rs551948071,rs551966165,rs552114647,rs552119984,rs552248255,rs552309687,rs552317467,rs552408876,rs552454812,rs552476337,rs552508491,rs552589415,rs552666251,rs552709127,rs552747064,rs552764104,rs552887983,rs552914711,rs552952354,rs552994716,rs553100906,rs553191621,rs553202951,rs553239895,rs553264377,rs553342524,rs553434510,rs553464383,rs553497591,rs553508131,rs553517833,rs553600610,rs553656984,rs553682004,rs553957359,rs553986915,rs554036286,rs554159234,rs554160553,rs554198947,rs554226812,rs554254295,rs554297649,rs554425957,rs554560890,rs554642839,rs554681854,rs554704132,rs554881222,rs554909232,rs555143698,rs555174201,rs555208906,rs555243955,rs555250811,rs555251679,rs555309880,rs555340653,rs555362689,rs555390005,rs555464909,rs555574999,rs555581265,rs555635534,rs555747777,rs555790279,rs555996749,rs556022683,rs556114333,rs556157619,rs556179200,rs556218887,rs556292085,rs556296553,rs556334408,rs556343511,rs556374985,rs556399436,rs556578213,rs556597403,rs556655755,rs556777799,rs556828338,rs556859607,rs556872891,rs556905259,rs55692714,rs556957717,rs556968498,rs557012274,rs557045846,rs557159141,rs557238944,rs557398254,rs557489001,rs557620371,rs557621161,rs557637758,rs557643749,rs557699403,rs557817714,rs557858455,rs557897714,rs557974385,rs558034064,rs558103165,rs558113443,rs558132008,rs558188923,rs558220874,rs558248494,rs558336437,rs558358431,rs558417133,rs558425728,rs558457428,rs558543422,rs558552487,rs558595933,rs558671211,rs558786160,rs558893515,rs558937394,rs559002005,rs559040996,rs559062533,rs559091440,rs559117714,rs559193872,rs559309808,rs559361349,rs559539270,rs559665828,rs559706741,rs559729349,rs559803462,rs559921988,rs559957054,rs560013114,rs560028232,rs560094617,rs560097283,rs560153815,rs560156369,rs560292389,rs560405714,rs560424732,rs560449119,rs560461800,rs560624913,rs560737348,rs560751592,rs560794625,rs560823172,rs560864436,rs560920995,rs560987227,rs561022559,rs561131365,rs561292116,rs561418940,rs561472757,rs561483268,rs561558922,rs561664428,rs561795346,rs561843179,rs561895953,rs561897625,rs561898079,rs561941473,rs562040161,rs562101031,rs562138911,rs562217304,rs562565228,rs562568105,rs562642250,rs562940633,rs563021730,rs563068991,rs563144662,rs563294435,rs563368316,rs563382950,rs563415716,rs563503650,rs563546855,rs563598877,rs563645056,rs563666046,rs563729840,rs563732840,rs563837116,rs563848443,rs563889414,rs563952160,rs564070437,rs564138922,rs564206615,rs564211480,rs564218413,rs564340255,rs564387371,rs564522373,rs564582439,rs564589298,rs564634329,rs564660594,rs564711378,rs564726858,rs564727413,rs564736183,rs564756808,rs564776625,rs564818014,rs564847752,rs564900740,rs564933354,rs564979240,rs565069134,rs565148358,rs565197001,rs565226159,rs565376193,rs565412002,rs565626236,rs565647729,rs565656460,rs565742473,rs565753097,rs565801888,rs566134740,rs566148846,rs566396332,rs566406975,rs566463986,rs566519930,rs566605506,rs566732783,rs566760763,rs566777292,rs566919950,rs567014611,rs567100425,rs567133323,rs567282728,rs567319015,rs567375390,rs567378323,rs567423319,rs567570593,rs567623436,rs567683701,rs567896858,rs567995386,rs568032282,rs568054427,rs568062182,rs568145334,rs568353774,rs568371405,rs568400005,rs568452229,rs568480046,rs568514771,rs568545486,rs568708036,rs568871135,rs568960124,rs568972545,rs568996380,rs569111206,rs569132496,rs569140788,rs569258527,rs569265333,rs569391195,rs569415652,rs569532277,rs569554241,rs569727773,rs569771770,rs569796565,rs569844574,rs569918948,rs569951865,rs569974340,rs570003652,rs570087273,rs570109643,rs570133073,rs570197833,rs570237029,rs570346496,rs570351678,rs570367191,rs570427130,rs570427428,rs570641013,rs570703705,rs570714324,rs570851367,rs570889187,rs570893639,rs571093614,rs571247970,rs571305368,rs571311841,rs571406176,rs571410438,rs571604843,rs571608153,rs571615932,rs571687019,rs571788528,rs571788930,rs571854897,rs571954678,rs571994439,rs572033185,rs572064088,rs572379294,rs572399914,rs572468047,rs572660311,rs572674173,rs572708150,rs572722687,rs572758457,rs572875785,rs572894985,rs572933471,rs572985130,rs573025329,rs573158097,rs573221039,rs573321012,rs573340899,rs573354402,rs573391328,rs573437132,rs573631158,rs573681889,rs573716579,rs573754730,rs573822716,rs573870069,rs574012657,rs574018059,rs574131102,rs574131106,rs574208605,rs574298119,rs574336264,rs574350155,rs574556378,rs574617777,rs574625014,rs574641389,rs574880486,rs574921975,rs574935849,rs574971044,rs574997869,rs575016681,rs575024821,rs575083060,rs575187309,rs575355002,rs575382435,rs575448388,rs575512040,rs575544570,rs575563673,rs575601838,rs575633821,rs575709650,rs575737290,rs575747502,rs575808917,rs575878752,rs575885207,rs575901187,rs575924134,rs575932641,rs576017960,rs576095869,rs576099394,rs576103155,rs576213749,rs576304273,rs576313619,rs576343198,rs576349831,rs576397970,rs576415976,rs576442305,rs576664970,rs576686072,rs576704246,rs576786452,rs576835912,rs576937628,rs577012110,rs577015170,rs577042400,rs577127272,rs577132446,rs577226766,rs577231945,rs577257271,rs577279997,rs577309381,rs577390615,rs577466742,rs577528324,rs577578230,rs577601343,rs577630555,rs577691121,rs577740367,rs577750041,rs577754613,rs577805892,rs577830977,rs577875891,rs577907960,rs577999737,rs578064884,rs578161180,rs578225496,rs58378081,rs59078794,rs59159400,rs59418968,rs59523266,rs59547858,rs59565496,rs60811861,rs61417443,rs61735272,rs61862914,rs61862916,rs61862922,rs61862943,rs61864264,rs6585009,rs6585013,rs6585015,rs67761120,rs7068721,rs7070035,rs7070161,rs7072857,rs7073553,rs7073950,rs7077757,rs7080418,rs7081422,rs7082969,rs7083931,rs7086886,rs7090412,rs7091318,rs71481105,rs71481106,rs71481109,rs71481110,rs72641327,rs72823851,rs72823880,rs72823883,rs72823885,rs72836956,rs73356905,rs73356925,rs73356927,rs73356952,rs73356954,rs73358977,rs73358998,rs73358999,rs7350421,rs74156303,rs74158129,rs74158130,rs74407384,rs74407445,rs74470621,rs74620673,rs74732107,rs74770609,rs74853168,rs75028078,rs75166932,rs75464621,rs75579086,rs75858380,rs76138361,rs76304765,rs76403155,rs76428404,rs76429473,rs76619385,rs76741681,rs76777182,rs76890793,rs76944755,rs77110978,rs77173077,rs77222484,rs77316243,rs77341486,rs77555440,rs77568383,rs77569236,rs77581036,rs77606085,rs77641386,rs77677243,rs77983163,rs77993974,rs78010021,rs78273489,rs78472088,rs78513649,rs78586158,rs78712842,rs78895750,rs7894818,rs7896591,rs7900022,rs7903364,rs7905799,rs7906194,rs7906643,rs7909374,rs7910467,rs7913293,rs79135650,rs79163550,rs7918629,rs7919757,rs79218816,rs7922020,rs79547085,rs79591147,rs79595989,rs79603535,rs79721744,rs79957273,rs80074900,rs80203938,rs80253105,rs867330,rs867331,rs868317,rs869432,rs872898,rs878657,rs882531,rs883316,rs883317,rs942074,rs942075	RBM20
Mouse Phenotype Single KO	MP:0002009	preneoplasia	1	0	0	0	7.98156	200.086	1597	0.00133391	0.0106467	2655	0.471512	1	1	1.63169	0.612863	1	8	0.00070373	0.125	rs10159626,rs10218964,rs10444087,rs10444088,rs10509928,rs10509930,rs10749046,rs10749048,rs10749049,rs10749050,rs10787272,rs10787274,rs10787280,rs10787281,rs10787282,rs10885027,rs10885029,rs10885030,rs10885031,rs10885035,rs10885041,rs10885042,rs10885044,rs10885047,rs10885049,rs111327264,rs1113798,rs111523614,rs111654398,rs111762102,rs111778394,rs111869243,rs11195282,rs11195284,rs11195285,rs11195288,rs11195289,rs11195290,rs11195293,rs11195294,rs11195297,rs11195299,rs11195311,rs11195314,rs11195317,rs11195327,rs11195329,rs11195330,rs11195332,rs11195333,rs11195341,rs11195342,rs11195349,rs112100996,rs112286951,rs112451884,rs112535543,rs112579330,rs112598780,rs112721256,rs112799597,rs113304443,rs113471122,rs113582439,rs113597916,rs113647514,rs113667709,rs113810012,rs114012111,rs114129064,rs114158418,rs114220192,rs114260377,rs114312152,rs114316373,rs114458660,rs114470884,rs114500464,rs114592278,rs114660576,rs114780195,rs115047946,rs115117591,rs115118802,rs115199321,rs11528238,rs115398660,rs115432854,rs115823466,rs11592409,rs11592763,rs115931926,rs11593906,rs11594321,rs11598597,rs11598929,rs11599346,rs116165453,rs116212630,rs116225146,rs116292971,rs116342601,rs116508525,rs116676384,rs116810549,rs116828488,rs116894816,rs116908219,rs117007925,rs117065391,rs117075153,rs117125308,rs117177806,rs117228110,rs117230900,rs117234122,rs117237138,rs117351857,rs117414271,rs117575533,rs117585500,rs117607196,rs117684550,rs117881464,rs118031998,rs118064102,rs118088040,rs11814831,rs11816380,rs11818323,rs12219056,rs12243965,rs12245520,rs12245765,rs12253653,rs12256284,rs12257194,rs12258834,rs12260449,rs12260801,rs12265294,rs12267545,rs12267546,rs12268833,rs12413070,rs12413192,rs12413232,rs12413827,rs12573236,rs12573386,rs12762063,rs12762612,rs12764336,rs12764962,rs12768399,rs12781566,rs12782675,rs1322999,rs1341054,rs1341056,rs137951701,rs137960085,rs138023614,rs138129484,rs138133449,rs138163596,rs138238816,rs138354827,rs138390823,rs138395691,rs138457669,rs138503185,rs138699276,rs138769149,rs138783999,rs138970107,rs138979228,rs138993038,rs139040180,rs139072312,rs139200518,rs139232248,rs139265582,rs139350911,rs139431543,rs139455313,rs139586888,rs139664082,rs139678906,rs139780016,rs139852843,rs139870222,rs140055160,rs140061282,rs140075790,rs140142568,rs140160373,rs140274872,rs140292518,rs140443485,rs140478899,rs140606085,rs140686046,rs140702504,rs140820027,rs141032942,rs141084507,rs141212551,rs141249730,rs141317849,rs141329778,rs141357155,rs141397239,rs141413223,rs141489701,rs141695542,rs141734748,rs141744316,rs1417636,rs1417639,rs141772286,rs141835985,rs141868469,rs141868785,rs142085594,rs142091562,rs142140896,rs142161879,rs142192083,rs142239691,rs142260180,rs142260211,rs142277062,rs142279145,rs142468213,rs142490455,rs142524173,rs142640902,rs142675504,rs142692035,rs142795922,rs142952875,rs143079778,rs143080581,rs143176589,rs143223227,rs143289234,rs143324074,rs143656191,rs143748538,rs143767962,rs143837371,rs143853599,rs143873963,rs143874371,rs143969332,rs143983105,rs144021003,rs144096950,rs144115469,rs144117232,rs144200637,rs144282253,rs144315920,rs144367908,rs144388172,rs144393072,rs144445800,rs144509797,rs144549639,rs144606002,rs144629141,rs144726862,rs144764847,rs144806140,rs144835262,rs144922511,rs144987673,rs145024066,rs145061545,rs145176184,rs145357838,rs145469391,rs145506428,rs145591707,rs145616065,rs145618237,rs145714967,rs145717500,rs145914250,rs146057095,rs146126768,rs146150002,rs146235304,rs146267867,rs146388564,rs146463813,rs146487319,rs146522226,rs146552338,rs146554209,rs146607394,rs146610369,rs146694072,rs146814022,rs146863165,rs146971481,rs146974556,rs147015675,rs147100981,rs147311474,rs147344471,rs147344864,rs147354443,rs147356378,rs147374079,rs147415939,rs147640851,rs147650685,rs147744265,rs147753570,rs147772416,rs147857898,rs147966531,rs147995038,rs148050947,rs148068823,rs148071537,rs148122939,rs148134071,rs148210931,rs148282818,rs148357235,rs148608757,rs148616900,rs148649029,rs148798074,rs148905279,rs148928684,rs149039932,rs149123801,rs149198634,rs149231982,rs149296518,rs149359999,rs149402038,rs149432151,rs149456629,rs149519867,rs149581136,rs149645263,rs149740739,rs149779070,rs149802945,rs149814009,rs149919936,rs150046526,rs150078352,rs150151070,rs150215425,rs150289254,rs150308379,rs150350708,rs150509686,rs150553759,rs150615478,rs150649031,rs150794388,rs150796187,rs150879743,rs150934311,rs150936304,rs151115604,rs151170908,rs151262527,rs151325930,rs151333784,rs1557029,rs1570425,rs17127853,rs17127876,rs17128003,rs17762750,rs17762956,rs17763484,rs17829292,rs17829478,rs17829496,rs17829675,rs17830216,rs180976433,rs180979905,rs181011695,rs181019530,rs181107862,rs181128730,rs181161671,rs181166287,rs181265542,rs181446551,rs181453217,rs181688815,rs181720976,rs181743236,rs181743423,rs181756012,rs181783125,rs181840444,rs181852866,rs181936191,rs181936486,rs182184531,rs182330255,rs182343099,rs182449121,rs182504027,rs182517844,rs182574150,rs182766103,rs182777410,rs182810910,rs182850328,rs182867835,rs182895280,rs183065084,rs183082895,rs183122895,rs183123578,rs183336454,rs183461224,rs183569437,rs183597749,rs183626363,rs183635413,rs183638838,rs183640559,rs183682446,rs183701070,rs183709219,rs183714567,rs183762469,rs183770014,rs183840284,rs184148819,rs184267430,rs184270100,rs184283850,rs184327550,rs184358242,rs184363377,rs184387072,rs184470941,rs184474640,rs184524202,rs184537638,rs184607705,rs184949004,rs185035891,rs185048387,rs185051228,rs185125077,rs185175073,rs185231067,rs185329611,rs1853372,rs185419586,rs185438017,rs185453904,rs185456761,rs185567054,rs185609511,rs185930349,rs186050320,rs186065287,rs186069598,rs186104257,rs186106531,rs186136948,rs186180805,rs186204594,rs186315689,rs186331965,rs186428180,rs186436254,rs186623135,rs186646544,rs186747873,rs186848633,rs186850621,rs186886887,rs186934473,rs186997926,rs187064109,rs187192470,rs187293677,rs187333810,rs187339821,rs187354639,rs187432583,rs187460042,rs187606201,rs187642512,rs187666716,rs187837389,rs187948910,rs188054898,rs188101363,rs188133075,rs188211368,rs188215956,rs188225471,rs188331974,rs188443871,rs188466627,rs188467402,rs188473795,rs1885791,rs1885792,rs188676347,rs188711272,rs188720474,rs188731906,rs188741097,rs1891040,rs189268893,rs189273214,rs189341607,rs189348817,rs189569984,rs189591302,rs189604525,rs189613594,rs189614389,rs189618396,rs189622361,rs189632328,rs189640529,rs189645207,rs189783419,rs189816488,rs189876527,rs189892843,rs190054133,rs190138019,rs190200911,rs190211273,rs190284067,rs190290820,rs190515946,rs190641637,rs190655799,rs190826191,rs190892334,rs190896982,rs190897621,rs190919032,rs190933446,rs190936523,rs190941102,rs190982220,rs191441604,rs191479781,rs191531986,rs191537519,rs191557379,rs191717820,rs191761210,rs191771591,rs191776559,rs191810973,rs191817914,rs191902905,rs192018533,rs192097790,rs192182938,rs192195919,rs192203132,rs192209152,rs192243164,rs192245412,rs192270549,rs192272700,rs192319341,rs192387754,rs192454538,rs192472684,rs192621502,rs192669835,rs192684053,rs192717253,rs192719203,rs192829864,rs192847981,rs192865158,rs192923026,rs192924261,rs193017855,rs193097817,rs193246448,rs193274978,rs1971596,rs1974331,rs2000116,rs200051187,rs200547774,rs200965544,rs201370621,rs201821652,rs2039902,rs2039903,rs2146546,rs2146548,rs2181407,rs2419577,rs2419580,rs28697872,rs34376649,rs34408350,rs34421837,rs34535058,rs34554324,rs35011232,rs35539378,rs35873732,rs367553202,rs368030253,rs368074502,rs368692005,rs368979311,rs369169452,rs369524205,rs369954148,rs370502930,rs370887721,rs371569801,rs371828469,rs371956439,rs371991357,rs372078638,rs372551489,rs372936930,rs373078629,rs373153334,rs373162221,rs373480856,rs373933531,rs374796952,rs374875207,rs375459042,rs375763938,rs375886677,rs375900867,rs376150642,rs376165489,rs376304240,rs376328388,rs376334090,rs376553655,rs376805555,rs377030074,rs397516608,rs4147101,rs4244282,rs4244283,rs4917586,rs4918589,rs4918590,rs4918591,rs4918594,rs4918598,rs4918599,rs4918600,rs527242359,rs527422864,rs527498808,rs527605624,rs527639417,rs527643841,rs527817674,rs527863372,rs527873056,rs528008532,rs528113773,rs528135401,rs528228081,rs528306410,rs528344338,rs528357510,rs528501800,rs528523804,rs528804578,rs528967451,rs528972311,rs529054461,rs529256879,rs529290869,rs529327903,rs529369840,rs529403458,rs529459543,rs529513809,rs529578288,rs529711143,rs529719091,rs529725639,rs529798225,rs529860139,rs529968671,rs529978121,rs530068745,rs530071637,rs530192131,rs530210420,rs530418064,rs530521720,rs530522651,rs530626295,rs530720469,rs530757950,rs530760457,rs530789952,rs530790825,rs530854687,rs530867002,rs530886772,rs530930215,rs530956885,rs530981011,rs530990317,rs531108815,rs531233180,rs531264601,rs531283902,rs531340855,rs531349075,rs531356727,rs531433207,rs531454895,rs531491281,rs531553570,rs531569643,rs531623533,rs531624200,rs531651244,rs531802637,rs531975326,rs532006668,rs532085292,rs532192833,rs532242305,rs532348077,rs532353700,rs532396950,rs532401709,rs532470167,rs532490041,rs532507663,rs532546595,rs532611165,rs532650531,rs532656153,rs532725982,rs532879670,rs532968485,rs533035713,rs533125410,rs533126769,rs533169215,rs533212094,rs533453958,rs533496958,rs533532829,rs533553593,rs533582495,rs533664694,rs533704976,rs533780652,rs534127546,rs534198202,rs534200684,rs534378259,rs534600820,rs534647955,rs534679853,rs534841364,rs534863189,rs534913834,rs534952362,rs534980219,rs535028886,rs535139203,rs535172636,rs535240729,rs535367994,rs535486494,rs535495493,rs535540842,rs535568912,rs535584242,rs535672176,rs535683219,rs535735442,rs535822126,rs535839168,rs535870078,rs535872657,rs535988284,rs536023777,rs536058547,rs536096744,rs536101631,rs536223704,rs536282448,rs536310050,rs536318701,rs536356419,rs536540514,rs536603310,rs536607404,rs536774013,rs536938073,rs537072287,rs537084666,rs537113021,rs537188634,rs537234420,rs537239715,rs537307302,rs537352389,rs537455664,rs537461753,rs537518335,rs537602508,rs537737240,rs537803348,rs537920321,rs537935670,rs538216173,rs538251436,rs538271917,rs538453202,rs538659219,rs538668689,rs538700125,rs538821205,rs538839236,rs538904093,rs539092810,rs539118023,rs539143591,rs539229540,rs539355538,rs539575432,rs539591820,rs539652763,rs539732236,rs539774504,rs539779647,rs539793053,rs539799755,rs539811366,rs539864854,rs539890426,rs539898906,rs539927524,rs540011092,rs540014314,rs540146019,rs540170721,rs540188410,rs540307137,rs540440880,rs540639163,rs540700405,rs540767202,rs540777756,rs540841214,rs540846452,rs540920497,rs540943626,rs541000465,rs541139482,rs541199791,rs541337560,rs541574163,rs541652823,rs541692356,rs541764519,rs542133037,rs542133098,rs542284565,rs542360325,rs542392971,rs542395455,rs542426913,rs542460150,rs542493765,rs542526311,rs542557973,rs542569455,rs542612628,rs543084589,rs543085630,rs543214786,rs543284739,rs543345433,rs543398474,rs543560553,rs543721153,rs543782733,rs543881085,rs543892785,rs544117204,rs544223018,rs544238317,rs544439572,rs544635435,rs544644686,rs544702507,rs544708780,rs544806282,rs544808443,rs544825476,rs544881760,rs544946718,rs544961441,rs544994168,rs545082127,rs545170774,rs545227451,rs545230968,rs545234974,rs545390271,rs545539682,rs545541423,rs545552956,rs545616189,rs545683475,rs545797734,rs545847645,rs545933913,rs545967796,rs545978801,rs546044382,rs546106850,rs546166875,rs546223847,rs546301942,rs546422258,rs546515842,rs546560283,rs546616978,rs546635260,rs546750962,rs546765833,rs547046834,rs547079471,rs547096802,rs547187965,rs547188212,rs547249839,rs547277316,rs547448028,rs547451639,rs547481319,rs547494202,rs547508829,rs547537858,rs547550148,rs547555509,rs547579480,rs547600160,rs547724390,rs547745112,rs547807945,rs547820919,rs547923262,rs547926504,rs547927783,rs547945149,rs547974326,rs548007096,rs548114616,rs548130434,rs548190502,rs548249752,rs548291908,rs548314847,rs548333080,rs548385976,rs548479914,rs548539129,rs548545883,rs548576733,rs548719359,rs548740428,rs548878195,rs548981210,rs548986136,rs548988752,rs548992004,rs549036977,rs549193778,rs549253693,rs549287127,rs549313042,rs549439480,rs549485155,rs549562073,rs549597658,rs549681826,rs549845823,rs549950672,rs550028112,rs550054492,rs550285182,rs550412327,rs550564338,rs550873644,rs550930543,rs551057385,rs551121660,rs551194134,rs551598360,rs551659391,rs551675995,rs551690020,rs551704933,rs551758588,rs551836840,rs551843481,rs551948071,rs551966165,rs552114647,rs552119984,rs552248255,rs552309687,rs552317467,rs552408876,rs552454812,rs552476337,rs552508491,rs552589415,rs552666251,rs552709127,rs552747064,rs552764104,rs552887983,rs552914711,rs552952354,rs552994716,rs553100906,rs553191621,rs553202951,rs553239895,rs553264377,rs553342524,rs553434510,rs553464383,rs553497591,rs553508131,rs553517833,rs553600610,rs553656984,rs553682004,rs553957359,rs553986915,rs554036286,rs554159234,rs554160553,rs554198947,rs554226812,rs554254295,rs554297649,rs554425957,rs554560890,rs554642839,rs554681854,rs554704132,rs554881222,rs554909232,rs555143698,rs555174201,rs555208906,rs555243955,rs555250811,rs555251679,rs555309880,rs555340653,rs555362689,rs555390005,rs555464909,rs555574999,rs555581265,rs555635534,rs555747777,rs555790279,rs555996749,rs556022683,rs556114333,rs556157619,rs556179200,rs556218887,rs556292085,rs556296553,rs556334408,rs556343511,rs556374985,rs556399436,rs556578213,rs556597403,rs556655755,rs556777799,rs556828338,rs556859607,rs556872891,rs556905259,rs55692714,rs556957717,rs556968498,rs557012274,rs557045846,rs557159141,rs557238944,rs557398254,rs557489001,rs557620371,rs557621161,rs557637758,rs557643749,rs557699403,rs557817714,rs557858455,rs557897714,rs557974385,rs558034064,rs558103165,rs558113443,rs558132008,rs558188923,rs558220874,rs558248494,rs558336437,rs558358431,rs558417133,rs558425728,rs558457428,rs558543422,rs558552487,rs558595933,rs558671211,rs558786160,rs558893515,rs558937394,rs559002005,rs559040996,rs559062533,rs559091440,rs559117714,rs559193872,rs559309808,rs559361349,rs559539270,rs559665828,rs559706741,rs559729349,rs559803462,rs559921988,rs559957054,rs560013114,rs560028232,rs560094617,rs560097283,rs560153815,rs560156369,rs560292389,rs560405714,rs560424732,rs560449119,rs560461800,rs560624913,rs560737348,rs560751592,rs560794625,rs560823172,rs560864436,rs560920995,rs560987227,rs561022559,rs561131365,rs561292116,rs561418940,rs561472757,rs561483268,rs561558922,rs561664428,rs561795346,rs561843179,rs561895953,rs561897625,rs561898079,rs561941473,rs562040161,rs562101031,rs562138911,rs562217304,rs562565228,rs562568105,rs562642250,rs562940633,rs563021730,rs563068991,rs563144662,rs563294435,rs563368316,rs563382950,rs563415716,rs563503650,rs563546855,rs563598877,rs563645056,rs563666046,rs563729840,rs563732840,rs563837116,rs563848443,rs563889414,rs563952160,rs564070437,rs564138922,rs564206615,rs564211480,rs564218413,rs564340255,rs564387371,rs564522373,rs564582439,rs564589298,rs564634329,rs564660594,rs564711378,rs564726858,rs564727413,rs564736183,rs564756808,rs564776625,rs564818014,rs564847752,rs564900740,rs564933354,rs564979240,rs565069134,rs565148358,rs565197001,rs565226159,rs565376193,rs565412002,rs565626236,rs565647729,rs565656460,rs565742473,rs565753097,rs565801888,rs566134740,rs566148846,rs566396332,rs566406975,rs566463986,rs566519930,rs566605506,rs566732783,rs566760763,rs566777292,rs566919950,rs567014611,rs567100425,rs567133323,rs567282728,rs567319015,rs567375390,rs567378323,rs567423319,rs567570593,rs567623436,rs567683701,rs567896858,rs567995386,rs568032282,rs568054427,rs568062182,rs568145334,rs568353774,rs568371405,rs568400005,rs568452229,rs568480046,rs568514771,rs568545486,rs568708036,rs568871135,rs568960124,rs568972545,rs568996380,rs569111206,rs569132496,rs569140788,rs569258527,rs569265333,rs569391195,rs569415652,rs569532277,rs569554241,rs569727773,rs569771770,rs569796565,rs569844574,rs569918948,rs569951865,rs569974340,rs570003652,rs570087273,rs570109643,rs570133073,rs570197833,rs570237029,rs570346496,rs570351678,rs570367191,rs570427130,rs570427428,rs570641013,rs570703705,rs570714324,rs570851367,rs570889187,rs570893639,rs571093614,rs571247970,rs571305368,rs571311841,rs571406176,rs571410438,rs571604843,rs571608153,rs571615932,rs571687019,rs571788528,rs571788930,rs571854897,rs571954678,rs571994439,rs572033185,rs572064088,rs572379294,rs572399914,rs572468047,rs572660311,rs572674173,rs572708150,rs572722687,rs572758457,rs572875785,rs572894985,rs572933471,rs572985130,rs573025329,rs573158097,rs573221039,rs573321012,rs573340899,rs573354402,rs573391328,rs573437132,rs573631158,rs573681889,rs573716579,rs573754730,rs573822716,rs573870069,rs574012657,rs574018059,rs574131102,rs574131106,rs574208605,rs574298119,rs574336264,rs574350155,rs574556378,rs574617777,rs574625014,rs574641389,rs574880486,rs574921975,rs574935849,rs574971044,rs574997869,rs575016681,rs575024821,rs575083060,rs575187309,rs575355002,rs575382435,rs575448388,rs575512040,rs575544570,rs575563673,rs575601838,rs575633821,rs575709650,rs575737290,rs575747502,rs575808917,rs575878752,rs575885207,rs575901187,rs575924134,rs575932641,rs576017960,rs576095869,rs576099394,rs576103155,rs576213749,rs576304273,rs576313619,rs576343198,rs576349831,rs576397970,rs576415976,rs576442305,rs576664970,rs576686072,rs576704246,rs576786452,rs576835912,rs576937628,rs577012110,rs577015170,rs577042400,rs577127272,rs577132446,rs577226766,rs577231945,rs577257271,rs577279997,rs577309381,rs577390615,rs577466742,rs577528324,rs577578230,rs577601343,rs577630555,rs577691121,rs577740367,rs577750041,rs577754613,rs577805892,rs577830977,rs577875891,rs577907960,rs577999737,rs578064884,rs578161180,rs578225496,rs58378081,rs59078794,rs59159400,rs59418968,rs59523266,rs59547858,rs59565496,rs60811861,rs61417443,rs61735272,rs61862914,rs61862916,rs61862922,rs61862943,rs61864264,rs6585009,rs6585013,rs6585015,rs67761120,rs7068721,rs7070035,rs7070161,rs7072857,rs7073553,rs7073950,rs7077757,rs7080418,rs7081422,rs7082969,rs7083931,rs7086886,rs7090412,rs7091318,rs71481105,rs71481106,rs71481109,rs71481110,rs72641327,rs72823851,rs72823880,rs72823883,rs72823885,rs72836956,rs73356905,rs73356925,rs73356927,rs73356952,rs73356954,rs73358977,rs73358998,rs73358999,rs7350421,rs74156303,rs74158129,rs74158130,rs74407384,rs74407445,rs74470621,rs74620673,rs74732107,rs74770609,rs74853168,rs75028078,rs75166932,rs75464621,rs75579086,rs75858380,rs76138361,rs76304765,rs76403155,rs76428404,rs76429473,rs76619385,rs76741681,rs76777182,rs76890793,rs76944755,rs77110978,rs77173077,rs77222484,rs77316243,rs77341486,rs77555440,rs77568383,rs77569236,rs77581036,rs77606085,rs77641386,rs77677243,rs77983163,rs77993974,rs78010021,rs78273489,rs78472088,rs78513649,rs78586158,rs78712842,rs78895750,rs7894818,rs7896591,rs7900022,rs7903364,rs7905799,rs7906194,rs7906643,rs7909374,rs7910467,rs7913293,rs79135650,rs79163550,rs7918629,rs7919757,rs79218816,rs7922020,rs79547085,rs79591147,rs79595989,rs79603535,rs79721744,rs79957273,rs80074900,rs80203938,rs80253105,rs867330,rs867331,rs868317,rs869432,rs872898,rs878657,rs882531,rs883316,rs883317,rs942074,rs942075	PDCD4
Mouse Phenotype Single KO	MP:0010856	dilated respiratory conducting tubes	1	0	0	0	3.8408	413.716	1589	0.0027581	0.0105933	2110	0.349816	1	1	1.63169	1.22573	2	16	0.00140746	0.125	rs10129929,rs10130381,rs10130852,rs10132114,rs10132281,rs10133066,rs10135025,rs10135060,rs10138218,rs10141958,rs10142412,rs10142582,rs10145507,rs10146289,rs10148111,rs10149720,rs10150425,rs10438059,rs10444701,rs10483409,rs10483416,rs1051694,rs10782379,rs111243197,rs111245035,rs111253462,rs111442045,rs111943150,rs112081261,rs112153234,rs112356631,rs112649760,rs112864822,rs112927148,rs112991737,rs113093328,rs113163312,rs113244262,rs113275747,rs113474930,rs113779344,rs113831221,rs113848131,rs113916035,rs113956627,rs114030758,rs114048876,rs114215201,rs114295082,rs114422074,rs114488380,rs114566922,rs114572147,rs114659917,rs114708405,rs114761324,rs114899242,rs114923956,rs114930212,rs115111581,rs115141350,rs115168341,rs115177276,rs115217881,rs115289362,rs115296361,rs115303566,rs115515056,rs115686018,rs115778042,rs115807537,rs115865041,rs1158841,rs115887047,rs115905379,rs115962660,rs115975385,rs115982475,rs116083218,rs116202308,rs116211264,rs11622073,rs11622988,rs11626569,rs11628169,rs116301741,rs116493030,rs116518584,rs116584540,rs116668056,rs116767535,rs116841401,rs116877689,rs117032305,rs117072209,rs117107979,rs117158584,rs117172668,rs117187949,rs117194582,rs117236415,rs117360808,rs117381499,rs117413493,rs117413586,rs117603159,rs117649250,rs117797309,rs117856915,rs117874294,rs117996149,rs118146453,rs11845395,rs11845640,rs11846766,rs11847094,rs11848335,rs11848751,rs11850983,rs12147013,rs12147355,rs12432041,rs12432844,rs12436949,rs12437337,rs12587800,rs12882489,rs12886609,rs12893942,rs12894356,rs12895153,rs137858541,rs137863986,rs137866371,rs137941592,rs137971431,rs137994111,rs138108588,rs138243905,rs138284625,rs138417503,rs138514342,rs138618103,rs138679994,rs138692671,rs138769645,rs138803394,rs138919279,rs138966906,rs139153441,rs139281404,rs139297097,rs139349507,rs139400382,rs139501222,rs139520287,rs139589442,rs139610973,rs139622471,rs139671989,rs139675140,rs139746810,rs139752497,rs139837912,rs139853469,rs139856320,rs139904881,rs139964921,rs139968409,rs139997677,rs140142088,rs140176806,rs140209498,rs140242377,rs140266777,rs140390359,rs140569585,rs140663447,rs140740479,rs140792007,rs140891085,rs140930068,rs140984777,rs141045184,rs141107305,rs141248322,rs141290402,rs141301966,rs141303016,rs141386360,rs141431285,rs141464462,rs141566718,rs141619191,rs141626245,rs141639872,rs141693456,rs141703443,rs141715990,rs141730649,rs141757450,rs141819462,rs142036156,rs142048926,rs142054160,rs142133074,rs142159077,rs142263399,rs142508778,rs142543618,rs142672759,rs142680015,rs142698088,rs142769311,rs142953410,rs143045987,rs143047455,rs143228314,rs143273955,rs143314997,rs143345242,rs143354934,rs143466982,rs143542431,rs143627372,rs143719716,rs143744357,rs143784900,rs143857976,rs144163379,rs144364855,rs144411370,rs144498587,rs144522521,rs144602673,rs144925152,rs145206418,rs145266425,rs145270834,rs145279109,rs145285655,rs145289522,rs145450381,rs145513361,rs145616968,rs145684187,rs145794191,rs145845321,rs145995676,rs146107746,rs146211466,rs146229089,rs146286656,rs146293627,rs146304546,rs146422750,rs146544391,rs146590997,rs146594990,rs146641797,rs146675635,rs146694018,rs146757247,rs146791153,rs146794330,rs146891742,rs146945059,rs147147127,rs147257153,rs147257394,rs147345860,rs147350664,rs147395078,rs147428648,rs147453764,rs147543178,rs147670429,rs147692562,rs147728846,rs147745336,rs147792748,rs147809367,rs148039209,rs148046683,rs148054795,rs148217088,rs148241646,rs148248794,rs148322504,rs148387028,rs148438876,rs148450973,rs148480602,rs148555807,rs148619292,rs148674147,rs148738114,rs148773110,rs148778788,rs148839356,rs148937512,rs148947662,rs148995871,rs149081049,rs149096294,rs149145205,rs149191579,rs149303929,rs149395861,rs149403105,rs149478380,rs149481611,rs149488358,rs149525256,rs149714455,rs149895373,rs149938318,rs149942555,rs149943663,rs149983620,rs150107103,rs150131426,rs150204661,rs150237521,rs150253838,rs150295468,rs150311584,rs150486042,rs150591358,rs150610752,rs150642068,rs150737163,rs150855121,rs150917735,rs150976304,rs151009096,rs151052115,rs151084639,rs151113207,rs151156633,rs151199964,rs1680696,rs1680697,rs1680698,rs1680699,rs1680700,rs1680702,rs1680703,rs17098988,rs17098990,rs17098993,rs17099054,rs17099056,rs17099064,rs17099069,rs17099103,rs17099168,rs17099169,rs17099177,rs17099181,rs17099187,rs17099214,rs17099216,rs17099276,rs17099285,rs17099290,rs17099309,rs17099348,rs17099351,rs17099360,rs17099569,rs17099584,rs17099587,rs17099601,rs17412060,rs17412116,rs17413545,rs17413566,rs1750706,rs1769605,rs1769609,rs1769611,rs1769612,rs1769613,rs1769614,rs180718937,rs180948375,rs181001906,rs181019004,rs181022764,rs181031387,rs181106336,rs181118987,rs181125303,rs181195932,rs181201475,rs181210010,rs181237313,rs181240641,rs181328080,rs181338326,rs181444330,rs1815235,rs1815892,rs181700149,rs181710283,rs181715043,rs181791149,rs181812287,rs181846833,rs181984382,rs182168702,rs182215805,rs182248528,rs182253950,rs182330571,rs182437197,rs182455458,rs182474888,rs182635758,rs182671120,rs182742209,rs182849819,rs182935434,rs183175799,rs183179315,rs183186817,rs183290721,rs183329951,rs183392796,rs183438930,rs183459954,rs183543268,rs183597747,rs183647771,rs183652442,rs183708615,rs183803480,rs183803581,rs183974581,rs183987113,rs184062042,rs184084338,rs184237081,rs184358230,rs184410966,rs184426109,rs184530763,rs184566443,rs184570226,rs184676295,rs184699788,rs184708352,rs184713446,rs184843268,rs185100609,rs185110860,rs185178135,rs185198920,rs185205074,rs185289600,rs185319408,rs185357493,rs185628968,rs185778646,rs185849675,rs185926204,rs185964960,rs186072835,rs186139551,rs186158471,rs186201201,rs186347808,rs186373286,rs186489620,rs186492309,rs186527346,rs186608575,rs186669135,rs186681259,rs186718438,rs186825052,rs186832679,rs186854928,rs186989380,rs187010240,rs187023787,rs187103849,rs187276175,rs187359596,rs187397985,rs187429572,rs187440143,rs187548482,rs187684159,rs187698605,rs187830321,rs187843124,rs187869961,rs188037873,rs188049929,rs188069244,rs188120501,rs188209105,rs188240811,rs188243340,rs1884621,rs188509829,rs188543318,rs188547916,rs1885721,rs1885722,rs188595039,rs188703958,rs188713501,rs188730422,rs188736160,rs188842707,rs188978096,rs189031221,rs189119728,rs189146556,rs189168795,rs189202707,rs189261176,rs189350202,rs189420812,rs189800338,rs189805551,rs189972778,rs189995703,rs190014864,rs190029460,rs190070568,rs190092688,rs190207855,rs190331239,rs190445500,rs190568702,rs190654905,rs190687766,rs190745441,rs190762183,rs190798137,rs190956765,rs190956929,rs190963513,rs191098942,rs191107502,rs191182450,rs191207216,rs191273747,rs191292213,rs191305876,rs191387602,rs191410485,rs191442875,rs191496801,rs191532466,rs191565875,rs191572269,rs191695230,rs191742439,rs191962775,rs191968793,rs191995053,rs192168308,rs192257867,rs192285188,rs192410603,rs192434118,rs192455750,rs192517308,rs192541075,rs192549123,rs192681270,rs192694245,rs192791561,rs193082725,rs193099547,rs193152212,rs193187648,rs193219231,rs193262593,rs193278646,rs193298363,rs1950214,rs1950215,rs1951180,rs1955479,rs1956217,rs1956218,rs1956219,rs1956221,rs1957021,rs199608826,rs199751007,rs199779847,rs200058474,rs200371024,rs2003981,rs200504827,rs2007669,rs200991096,rs201151556,rs201188217,rs201560998,rs201609305,rs201653833,rs201994969,rs202223724,rs2057121,rs2145584,rs2180866,rs2180868,rs2180869,rs2224429,rs2239647,rs2239648,rs2284898,rs2300861,rs2300862,rs2383374,rs28431292,rs28452279,rs28464209,rs28569389,rs28657883,rs28689039,rs28712352,rs2891203,rs34165453,rs34572259,rs34711402,rs35566397,rs35779171,rs368261415,rs368360401,rs369555794,rs369659089,rs370229204,rs370513745,rs370573342,rs370770190,rs371190035,rs371708448,rs372113390,rs372195077,rs372476459,rs372830352,rs373373567,rs373458154,rs373477987,rs374129212,rs374303740,rs374861485,rs374994683,rs375233792,rs375634017,rs375726975,rs375761510,rs376122104,rs376190937,rs376416772,rs376702400,rs377077079,rs377459218,rs377596411,rs3784181,rs3784182,rs3784188,rs3784192,rs3784193,rs3825751,rs41386652,rs4246973,rs4647899,rs4981157,rs527245542,rs527286302,rs527353909,rs527357659,rs527414122,rs527425250,rs527544715,rs527581644,rs527603456,rs527611221,rs527640917,rs527762242,rs527763268,rs527810638,rs527919843,rs528113271,rs528164931,rs528212695,rs528245453,rs528574324,rs528710335,rs528807147,rs528871256,rs528941140,rs529128677,rs529261472,rs529282701,rs529311655,rs529351535,rs529497474,rs529557140,rs529670145,rs529707838,rs529730636,rs529732693,rs529750945,rs529862630,rs530109944,rs530168622,rs530421645,rs530437321,rs530476694,rs530497785,rs530627424,rs530657371,rs530715027,rs530779501,rs530865907,rs530917524,rs530952037,rs531169702,rs531214838,rs531224061,rs531232804,rs531249132,rs531360282,rs531405168,rs531458675,rs531729344,rs531881594,rs531998837,rs532010862,rs532011608,rs532029988,rs532113646,rs532132249,rs532137792,rs532155372,rs532338871,rs532416393,rs532495521,rs532583492,rs532780275,rs532804951,rs532853927,rs532949289,rs532957948,rs532993188,rs533052419,rs533179163,rs533243109,rs533259823,rs533372378,rs533393179,rs533444621,rs533482364,rs533536609,rs533558436,rs533586777,rs533620517,rs533737240,rs533910190,rs533949244,rs534081549,rs534089213,rs534197024,rs534396694,rs534409612,rs534427193,rs534458025,rs534462011,rs534506905,rs534641046,rs534703577,rs534724029,rs534808646,rs534834417,rs534892521,rs534926145,rs534970479,rs535046549,rs535070949,rs535099554,rs535149654,rs535214735,rs535333446,rs535404070,rs535467516,rs535589467,rs535609403,rs535625444,rs535647544,rs535709286,rs535783706,rs535885652,rs535917176,rs535988566,rs536063684,rs536254814,rs536347839,rs536378077,rs536380983,rs536467063,rs536522136,rs536582588,rs536727034,rs536776005,rs536933424,rs537118938,rs537121962,rs537269925,rs537316714,rs537324388,rs537465530,rs537496800,rs537505192,rs537643350,rs537735469,rs537881796,rs537915427,rs538014155,rs538016509,rs538041898,rs538143226,rs538163447,rs538207238,rs538224866,rs538297995,rs538321127,rs538478337,rs538735846,rs538765802,rs538853932,rs539022055,rs539032588,rs539057347,rs539156389,rs539173911,rs539283787,rs539362673,rs539452722,rs539527063,rs539605749,rs539619560,rs539634688,rs539791224,rs539926366,rs539949950,rs540032409,rs540109850,rs540216482,rs540245649,rs540251829,rs540286586,rs540314765,rs540332696,rs540550407,rs540609987,rs540667854,rs540692947,rs540818589,rs540860212,rs540895802,rs540931959,rs541030821,rs541106524,rs541215281,rs541233098,rs541351235,rs541387525,rs541584687,rs541681519,rs541732914,rs541868136,rs542115874,rs542405976,rs542459557,rs542514369,rs542529497,rs542543698,rs542585160,rs542594772,rs542621743,rs542625694,rs542670042,rs542904381,rs542933827,rs542997969,rs543038337,rs543096694,rs543189052,rs543235474,rs543282479,rs543357770,rs543411453,rs543416392,rs543423820,rs543485420,rs543526506,rs543546188,rs543590767,rs543685311,rs543701132,rs543734013,rs543801356,rs543815697,rs543848686,rs543986082,rs544065846,rs544102208,rs544276935,rs544331564,rs544384066,rs544412507,rs544424890,rs544474077,rs544644574,rs544670324,rs544764624,rs544785455,rs544810392,rs544817865,rs544829969,rs544889754,rs544980100,rs544993514,rs545038038,rs545063151,rs545131765,rs545175864,rs545180116,rs545206920,rs545216057,rs545256331,rs545278221,rs545567119,rs545605249,rs545632074,rs545636703,rs545647672,rs545651014,rs545810974,rs545976090,rs546012212,rs546112935,rs546264026,rs546284970,rs546392474,rs546421591,rs546585104,rs546599963,rs546629295,rs546674460,rs546819179,rs546829875,rs546867457,rs546883442,rs546887425,rs547002113,rs547020617,rs547058335,rs547059511,rs547100701,rs547201374,rs547317208,rs547464346,rs547464733,rs547643243,rs547703375,rs547743273,rs547767043,rs547861653,rs548000228,rs548075783,rs548134581,rs548139537,rs548243975,rs548248185,rs548271190,rs548426914,rs548435969,rs548436818,rs548520880,rs548523748,rs548562906,rs548585938,rs548680050,rs548685940,rs548709969,rs548752660,rs548779910,rs548792621,rs548884518,rs548947060,rs549063885,rs549096395,rs549136841,rs549146786,rs549179847,rs549217014,rs549327812,rs549474110,rs549535186,rs549619371,rs549655345,rs549658387,rs549728241,rs549740603,rs549812435,rs549830302,rs549882541,rs549935087,rs550233443,rs550243227,rs550265232,rs550461187,rs550532322,rs550543044,rs550760934,rs550815412,rs550869391,rs550916830,rs550996437,rs551044059,rs551069781,rs551152666,rs551189288,rs551193046,rs551215722,rs551276187,rs551360755,rs551445843,rs551517431,rs551547900,rs551565475,rs551674941,rs551680303,rs551712134,rs551827843,rs551960211,rs552075455,rs552173844,rs552191161,rs552203643,rs552209939,rs552215227,rs552238993,rs552265225,rs552362525,rs552453579,rs552476208,rs552498386,rs552611738,rs552619397,rs552785842,rs552794098,rs552815853,rs552958755,rs553042106,rs553078852,rs553095412,rs553096225,rs553106792,rs553222138,rs553236685,rs553370138,rs553441013,rs553453670,rs553614737,rs553781732,rs553863707,rs553889916,rs554006635,rs554050547,rs554054235,rs554090519,rs554110090,rs554179333,rs554202585,rs554312288,rs554457050,rs554479755,rs554512595,rs554573983,rs554605237,rs554686929,rs554702081,rs554784743,rs554812216,rs554853167,rs554943759,rs554982009,rs554987993,rs555044118,rs555058433,rs555107972,rs555158047,rs555225497,rs555301606,rs555461616,rs555587673,rs555632376,rs555636158,rs555656982,rs555671896,rs555687828,rs555719603,rs555726863,rs555955336,rs555971810,rs556003799,rs556043913,rs556077843,rs556157359,rs556175304,rs556238190,rs556256273,rs556284930,rs556364014,rs556428198,rs556695126,rs556851834,rs556891141,rs556929214,rs557051417,rs557221884,rs557237700,rs557282143,rs557360851,rs557367718,rs557378014,rs557433835,rs557628462,rs557639632,rs557785584,rs557823246,rs557850790,rs557913738,rs557987192,rs557998949,rs558039227,rs558065859,rs558083175,rs558187598,rs558261423,rs558275925,rs558362616,rs558367066,rs558535092,rs558731006,rs558811596,rs558868701,rs558878260,rs559111185,rs559117827,rs559212807,rs55924110,rs559245126,rs559348097,rs559395013,rs559492481,rs559499379,rs559580950,rs559952152,rs559966784,rs560046194,rs56011432,rs560132434,rs560146626,rs56016761,rs560209287,rs560209384,rs560219039,rs560272663,rs560352380,rs560362611,rs560368206,rs560415657,rs560560647,rs560671269,rs560687055,rs560710070,rs560724169,rs56073752,rs560748611,rs560814411,rs560816362,rs560847687,rs560910426,rs560917154,rs560926460,rs56101198,rs561018793,rs561061858,rs561174789,rs561175812,rs561181778,rs561316938,rs561327623,rs561458304,rs561503176,rs561517530,rs561539299,rs561579946,rs561630801,rs561894373,rs561896006,rs561971700,rs562086692,rs562137758,rs562155683,rs562181712,rs562185917,rs562242682,rs562270738,rs562278345,rs562357112,rs562531640,rs562544620,rs562551142,rs562579112,rs562584930,rs562618876,rs562634455,rs562667444,rs562675443,rs562711923,rs562790571,rs562846811,rs562901421,rs563058315,rs563083289,rs563130175,rs563133723,rs563386047,rs563511452,rs563791382,rs563958532,rs564021893,rs564186406,rs564194143,rs564201784,rs564234737,rs564275933,rs564316191,rs564329346,rs564488221,rs564494855,rs564497383,rs564558719,rs564618519,rs564776984,rs564872480,rs564874612,rs564898784,rs564961438,rs565057088,rs565353574,rs565459561,rs565514304,rs565522202,rs565551914,rs565561323,rs565631168,rs565647222,rs565810012,rs565860974,rs565879053,rs565898521,rs565932938,rs565957641,rs566022651,rs566035143,rs566066333,rs566140643,rs566162950,rs566323337,rs566460597,rs566496336,rs566547927,rs566651237,rs566693242,rs566780748,rs566795995,rs566808440,rs566863859,rs566883149,rs566953048,rs567030159,rs567060008,rs567122876,rs567216993,rs567230018,rs567257413,rs567399491,rs567423366,rs567464578,rs567509638,rs567638601,rs567767212,rs567802380,rs567897543,rs567901839,rs567945422,rs568066133,rs568075153,rs568187601,rs568223534,rs568271608,rs568388452,rs568447333,rs568546901,rs568571139,rs568647176,rs568766375,rs568805110,rs568854272,rs568860780,rs568865004,rs568911757,rs568945131,rs568972197,rs569000996,rs569036731,rs569072407,rs569079506,rs569353334,rs569354141,rs569434145,rs569547809,rs569608069,rs569656907,rs569736635,rs569766015,rs569916797,rs569940598,rs569975606,rs570001274,rs570100620,rs570121835,rs570171014,rs570359162,rs570442717,rs570530265,rs570629353,rs570877918,rs570940692,rs571128888,rs571147640,rs571202389,rs571300130,rs571317775,rs571385735,rs571406820,rs571415128,rs571450063,rs571581403,rs571772661,rs571834791,rs571915032,rs571959471,rs572017396,rs572023777,rs572074131,rs572159518,rs572220551,rs572223567,rs572281030,rs572319938,rs572529362,rs572637435,rs572658345,rs572706731,rs572750277,rs572859730,rs573008103,rs573030999,rs573157960,rs57321227,rs573225004,rs573256929,rs573431111,rs573491287,rs573507445,rs573556973,rs573647016,rs573677286,rs573723038,rs573725520,rs573752898,rs573787922,rs573962910,rs574005052,rs574097007,rs574267014,rs574295808,rs574406847,rs574414976,rs574501937,rs574505513,rs574648091,rs574759957,rs574761853,rs574819119,rs574849268,rs574866598,rs574943029,rs574984211,rs575037678,rs575397888,rs575406376,rs57544429,rs575444600,rs575479972,rs575483542,rs575529504,rs575536057,rs575540310,rs575592074,rs575707906,rs575750993,rs575756813,rs575769661,rs575799838,rs575954074,rs575977565,rs576086450,rs576116492,rs576145563,rs576181569,rs576183582,rs576220294,rs576242819,rs576388644,rs576448367,rs576461770,rs576468794,rs576511806,rs576556846,rs576707380,rs576747085,rs576754356,rs576760730,rs576924736,rs576990094,rs577030890,rs577203938,rs577251092,rs57741465,rs577767761,rs577905225,rs577990637,rs578006982,rs578048778,rs578050894,rs578054409,rs578104219,rs578196251,rs578246197,rs57894377,rs58369761,rs59222389,rs59534984,rs60588258,rs60800580,rs61373729,rs61421761,rs61744021,rs61973047,rs61981134,rs61981394,rs6432009,rs6571520,rs6571521,rs6571529,rs6571531,rs6571536,rs6571537,rs6571541,rs7140438,rs7140664,rs7141388,rs71419917,rs7144004,rs7144631,rs7148123,rs7149108,rs7151038,rs7156782,rs7156942,rs7157478,rs7157744,rs7158318,rs7161453,rs72642562,rs72642563,rs72667969,rs72667972,rs72669866,rs72669867,rs73246244,rs73258710,rs73259177,rs73259215,rs73259222,rs73261473,rs73261497,rs73261498,rs73264836,rs73269447,rs74041622,rs74041634,rs74041640,rs74041641,rs74041710,rs74243276,rs74319111,rs74416983,rs74456660,rs74472717,rs74481614,rs74576537,rs74676685,rs74686900,rs74782788,rs74889341,rs74942035,rs75178026,rs75184750,rs75198500,rs75226301,rs75598222,rs75620604,rs7584220,rs7591166,rs75935541,rs76223031,rs76252473,rs76541809,rs76704910,rs76718960,rs76781867,rs76803834,rs76803917,rs77299204,rs77309548,rs77353956,rs77528058,rs77541034,rs77583704,rs77936539,rs78250264,rs78275141,rs78366435,rs78654020,rs78742256,rs78766114,rs78818581,rs79394625,rs79419910,rs79510847,rs79531084,rs79808429,rs79926465,rs8004021,rs80064143,rs8010075,rs80107689,rs8011313,rs8011444,rs8012507,rs8013508,rs8015220,rs8015624,rs8021057,rs80219569,rs9322903,rs941749,rs941750,rs990834,rs991550	ADAM17,NPAS3
Mouse Phenotype Single KO	MP:0013403	abnormal circulating lactate level	1	0	0	0	7.07651	222.709	1576	0.00148472	0.0105067	389	0.03648	1	0.850013	3.07141	1.30233	4	17	0.00281492	0.235294	rs10011278,rs10024068,rs10053016,rs10055052,rs10075064,rs10078011,rs10157683,rs10158463,rs10495039,rs10495040,rs10779278,rs10863294,rs10910818,rs11117685,rs11117756,rs11117764,rs11117768,rs11117769,rs11117770,rs11117776,rs111374954,rs111470747,rs111475548,rs111670209,rs111697643,rs111931382,rs111945093,rs111979078,rs112004544,rs112037234,rs112098710,rs112216967,rs112239481,rs112902551,rs112964388,rs113059092,rs113063793,rs113312682,rs113453557,rs113517640,rs113794780,rs114097781,rs114103631,rs114266832,rs114298906,rs114323490,rs114502023,rs114502100,rs114553167,rs114557493,rs114579537,rs114585904,rs114596946,rs114880912,rs114914194,rs114916572,rs114921748,rs114923886,rs114973457,rs114977447,rs115052596,rs115076207,rs115128175,rs115185779,rs115242239,rs115243000,rs115248723,rs115345881,rs115445573,rs115493135,rs115498698,rs115556982,rs115591707,rs11572382,rs11572383,rs11572385,rs11572386,rs11572388,rs11572389,rs11572391,rs11572393,rs11572394,rs11572395,rs11572396,rs11572397,rs11572401,rs115725121,rs11572634,rs11572635,rs11572636,rs11572638,rs11572643,rs11572665,rs11572725,rs11572726,rs11572727,rs11572728,rs115757888,rs115794273,rs115816063,rs115826268,rs115851590,rs11588751,rs11591042,rs115913156,rs116028307,rs116043559,rs116053954,rs116143823,rs116163026,rs116185464,rs116255589,rs116413007,rs116486607,rs116491665,rs1166336,rs116635869,rs116652989,rs116768657,rs116801976,rs116807837,rs116829155,rs116996106,rs117038007,rs117068884,rs117079810,rs117271996,rs117662581,rs117785982,rs117913558,rs11930741,rs12023756,rs12025686,rs12041281,rs12069409,rs12080124,rs12081356,rs12083119,rs12083476,rs12084641,rs12088824,rs12089054,rs12089341,rs12094687,rs12123253,rs12125006,rs12143637,rs12563911,rs12567518,rs12727957,rs12743080,rs12745662,rs12758982,rs13357640,rs1339207,rs1339348,rs137949363,rs137980143,rs137981140,rs137982303,rs138109250,rs138257354,rs138332322,rs138489444,rs138501174,rs138650497,rs138764624,rs138843995,rs138863707,rs139011270,rs139011819,rs139023023,rs139202307,rs139208367,rs139312024,rs139476362,rs139497255,rs139504974,rs139537043,rs139554621,rs139576896,rs139592980,rs139684183,rs139690873,rs139705817,rs139736489,rs139757331,rs139795123,rs139803611,rs139929345,rs139961587,rs140011415,rs140123992,rs140321535,rs140372581,rs140467950,rs140494642,rs140538928,rs140827011,rs140885195,rs140987187,rs141020019,rs141138200,rs141228814,rs141294921,rs141307467,rs141311904,rs141351955,rs141435889,rs141450084,rs141549459,rs1416526,rs1416527,rs1416528,rs1416615,rs1416620,rs141668543,rs141957362,rs141960802,rs141991798,rs142024507,rs142163745,rs142206750,rs142335494,rs142400415,rs142481198,rs142729136,rs142756342,rs142798973,rs142854474,rs142875525,rs142925937,rs142937440,rs143023326,rs143080496,rs143132837,rs143143588,rs143159810,rs143179742,rs143207697,rs143375343,rs143446913,rs143455499,rs143579770,rs143604508,rs143631260,rs143651563,rs143701733,rs143734739,rs143796917,rs143832989,rs143859368,rs143958888,rs144039672,rs144061302,rs144175310,rs144204357,rs144220265,rs144282721,rs144341830,rs144363412,rs144368037,rs144378592,rs144463704,rs144532834,rs144650695,rs144689447,rs144927154,rs144935087,rs144963931,rs145025773,rs145065243,rs145237665,rs145261506,rs145319539,rs145357443,rs145413043,rs145415956,rs145673650,rs145715493,rs145845723,rs145904515,rs146101162,rs146149505,rs146174272,rs146246587,rs146250006,rs146348453,rs146348682,rs146517047,rs146535028,rs146729735,rs146730449,rs146777365,rs146821405,rs146829698,rs146871187,rs146951053,rs146964525,rs146976745,rs147019263,rs147025989,rs147060087,rs147132027,rs147282801,rs147366159,rs147390863,rs147588010,rs147626367,rs147642953,rs147787305,rs147847709,rs147851531,rs147894108,rs147980446,rs148055657,rs148101239,rs148109381,rs148116139,rs148210963,rs148243840,rs148522367,rs148608650,rs148696822,rs148711242,rs148765112,rs148820157,rs149003593,rs149021911,rs149044094,rs149101873,rs149342073,rs149357758,rs149464725,rs149535967,rs149557892,rs149638676,rs149652815,rs149670538,rs149693388,rs1498284,rs149974466,rs149992937,rs150106164,rs150132848,rs150339736,rs150450316,rs150567810,rs150600302,rs150636799,rs150689108,rs150928411,rs151026051,rs151122298,rs151131435,rs151208376,rs151238624,rs151325233,rs1537810,rs1538527,rs1553347,rs1553348,rs16827280,rs17043116,rs17043350,rs17043533,rs17045454,rs17214025,rs17649669,rs17671012,rs1800396,rs180770528,rs180810710,rs180855143,rs180930178,rs180985343,rs181030064,rs181098842,rs181170939,rs181346928,rs181412572,rs181474745,rs181551283,rs181559343,rs181581143,rs181615371,rs181620967,rs181631498,rs181766165,rs181766985,rs181815394,rs181918749,rs182033737,rs182047097,rs182112519,rs182117277,rs182121710,rs182141671,rs182301102,rs182415100,rs182563362,rs182570598,rs182792997,rs182793179,rs182802511,rs182828391,rs182837215,rs182878580,rs182930069,rs182983536,rs183128370,rs183170501,rs1832532,rs183262883,rs183380213,rs183453386,rs183519735,rs183665828,rs183673542,rs183761937,rs183806634,rs183864275,rs183935778,rs184006501,rs184034135,rs184096873,rs184349532,rs184404958,rs184501635,rs184821606,rs184881224,rs184898364,rs184973208,rs184991220,rs185021947,rs185112614,rs185281585,rs185414649,rs185427364,rs185444927,rs185542833,rs185561126,rs185599381,rs185655701,rs185880559,rs185907601,rs185958450,rs186124282,rs186192989,rs186198204,rs186265575,rs186328332,rs186399182,rs186404179,rs186428886,rs186592903,rs186620261,rs186736935,rs186752762,rs186773095,rs186789790,rs186795055,rs186854597,rs186890632,rs187147837,rs187359573,rs187379515,rs187411437,rs187414771,rs187471381,rs187598917,rs1876654,rs187688343,rs187721424,rs187727241,rs187782151,rs187818637,rs187886525,rs188061827,rs188167701,rs188200211,rs188411522,rs188434210,rs188467008,rs188659404,rs188764535,rs188851985,rs189045616,rs189244969,rs189309012,rs189423938,rs189433351,rs189485028,rs189494662,rs189592509,rs189785559,rs189798239,rs189823174,rs189834068,rs189872453,rs189912980,rs189929266,rs189963647,rs190026927,rs190156075,rs190164810,rs190171963,rs190186290,rs190242587,rs190251889,rs190285520,rs190328846,rs190420109,rs190422095,rs190473433,rs190521640,rs190598439,rs190615273,rs190764702,rs190778355,rs190818786,rs191037692,rs191337489,rs191436517,rs191476612,rs191535508,rs191636823,rs191653051,rs191682106,rs191807664,rs191832689,rs191848503,rs191872006,rs191938550,rs192010679,rs192125410,rs192126574,rs192153786,rs192213532,rs192215420,rs192241746,rs192281192,rs192345137,rs192752246,rs192908482,rs193151191,rs193175266,rs193197823,rs193206333,rs1934151,rs1934152,rs1970625,rs199989704,rs200780942,rs201384699,rs201501984,rs201780209,rs2032028,rs2576234,rs2576236,rs2644048,rs2644049,rs2653443,rs2656959,rs2656960,rs2789579,rs2789713,rs2813674,rs2813709,rs28550740,rs28563820,rs34486484,rs35399012,rs35478056,rs35963574,rs367547404,rs367805078,rs367910213,rs368041576,rs368687553,rs369160976,rs369488575,rs369992783,rs370999920,rs371601012,rs371953780,rs372061500,rs372245830,rs372967305,rs3733651,rs3733652,rs3733653,rs3733654,rs373510205,rs373553269,rs374165863,rs374276028,rs374295513,rs374625424,rs374644736,rs374832489,rs374886274,rs375325238,rs375643772,rs375701336,rs375763600,rs376349324,rs376437796,rs376477533,rs377360302,rs3849617,rs3860642,rs3913720,rs4106195,rs41296198,rs41305106,rs4259728,rs4272688,rs4537652,rs4539203,rs4846807,rs4846812,rs4846813,rs4862511,rs4862512,rs4996908,rs527363377,rs527400017,rs527405747,rs527462855,rs527470913,rs527530384,rs527587343,rs527607387,rs527697165,rs527717624,rs527836729,rs527975921,rs528026040,rs528036382,rs528063564,rs528077861,rs528162456,rs528349870,rs528416317,rs528419085,rs528629381,rs528642216,rs528672102,rs528875136,rs528990530,rs529043567,rs529181868,rs529227747,rs529257129,rs529280001,rs529363475,rs529461297,rs529542842,rs529557215,rs529572898,rs529612564,rs529630097,rs529645113,rs529943912,rs529984107,rs530013114,rs530052384,rs530094684,rs530111115,rs530278434,rs530362045,rs530377568,rs530438950,rs530475884,rs530487429,rs530564608,rs530656942,rs530711367,rs530727173,rs530736782,rs530876685,rs531024330,rs531196936,rs531203621,rs531374567,rs531525906,rs531574472,rs531604769,rs531642557,rs531726904,rs531734044,rs531752816,rs531947244,rs531972890,rs531987517,rs531996403,rs532024941,rs532103115,rs532116666,rs532146288,rs532266146,rs532420914,rs532480155,rs532550217,rs532708531,rs532737474,rs532739430,rs532763790,rs532822937,rs533033513,rs533049635,rs533071425,rs533111684,rs533146379,rs533168389,rs533205653,rs533215853,rs533281178,rs533326401,rs533440890,rs533450047,rs533476979,rs533491714,rs533585071,rs533610403,rs533727891,rs533775215,rs533808202,rs533888480,rs533898242,rs533996857,rs534005120,rs534113928,rs534145937,rs534151350,rs534285194,rs534347634,rs534419550,rs534443341,rs534489813,rs534565123,rs534566859,rs534587162,rs534635865,rs534672179,rs534728631,rs534763568,rs534828372,rs534850704,rs534888256,rs534890861,rs534925278,rs534952083,rs535073369,rs535160386,rs535162326,rs535239760,rs535378575,rs535391093,rs535427143,rs535437147,rs535455404,rs535476948,rs535495892,rs535533486,rs535569250,rs535645146,rs535776215,rs535963315,rs536012790,rs536027441,rs536045937,rs536051352,rs536365467,rs536661014,rs536753357,rs536910792,rs536911094,rs537059200,rs537097269,rs537254890,rs537290595,rs537371446,rs537401753,rs537561088,rs537652975,rs537675403,rs537682770,rs537689122,rs537874334,rs537916415,rs537924237,rs538005531,rs538077892,rs538091343,rs538114425,rs538171778,rs538214324,rs538339812,rs538445044,rs538456882,rs538492820,rs538514179,rs538530586,rs538556077,rs538602886,rs538691482,rs538748688,rs538803672,rs538851653,rs539011119,rs539075062,rs539148590,rs539371355,rs539535651,rs539564948,rs539579291,rs539586773,rs539696669,rs539838420,rs539881921,rs540061498,rs540116668,rs540140735,rs540222324,rs540228388,rs540269205,rs540290040,rs540403938,rs540554962,rs540615594,rs540797121,rs540845708,rs540863733,rs540910332,rs540941339,rs540949087,rs540987572,rs541084018,rs541115558,rs541133858,rs541151146,rs541231688,rs541261548,rs541286776,rs541291759,rs541325627,rs541383683,rs541390842,rs541418136,rs541419398,rs541431091,rs541475428,rs541502654,rs541537180,rs541595671,rs541596541,rs541653129,rs541841587,rs541848680,rs541887367,rs541945491,rs541981453,rs542034292,rs542047348,rs542161395,rs542199084,rs542221079,rs542294154,rs542359753,rs542420297,rs542483730,rs542609669,rs542650972,rs542745374,rs542774521,rs542871024,rs543016248,rs543067730,rs543149302,rs543354528,rs543368500,rs543456411,rs543500477,rs543532985,rs543664751,rs543705212,rs543711941,rs543721367,rs543733086,rs543736823,rs543765330,rs543819238,rs543821679,rs544024869,rs544068535,rs544150324,rs544196403,rs544267775,rs544312810,rs544314919,rs544345952,rs544441432,rs544499643,rs544508156,rs544526864,rs544529658,rs544558419,rs544640911,rs544753045,rs544783171,rs544876278,rs545006517,rs545117021,rs545130191,rs545235929,rs545302467,rs545361813,rs545632810,rs545706706,rs545817298,rs545817350,rs545853005,rs545882694,rs545950788,rs546037123,rs546125897,rs546131385,rs546171944,rs546291090,rs546319861,rs546367384,rs546462397,rs546468149,rs546500424,rs546506912,rs546588870,rs546596281,rs546640884,rs546689208,rs546717671,rs546799826,rs546857285,rs546883373,rs547153941,rs547209876,rs547256880,rs547281039,rs547348378,rs547426188,rs547429934,rs547432415,rs547449270,rs547478267,rs547497161,rs547499957,rs547508738,rs547526344,rs547591453,rs547652281,rs547745800,rs548130582,rs548342911,rs548387638,rs548463928,rs548476346,rs548612019,rs548625957,rs548641729,rs548665943,rs548690907,rs548804101,rs548831668,rs548897389,rs549169952,rs549318269,rs549396464,rs549492749,rs549497714,rs549566291,rs549587190,rs549625460,rs549773596,rs549985480,rs550056162,rs550063124,rs550070105,rs550185124,rs550214138,rs550370140,rs550499507,rs550534650,rs550549167,rs550591871,rs550657179,rs550701968,rs550776862,rs550906908,rs550935603,rs550937158,rs550959650,rs551002442,rs551154731,rs551225691,rs551303196,rs551449013,rs551472286,rs551659672,rs551744579,rs551842466,rs551943115,rs552035054,rs552264968,rs552266979,rs552419969,rs552466279,rs552476965,rs552501947,rs552619035,rs552684557,rs552720714,rs552734833,rs552790785,rs552880462,rs552892200,rs552947878,rs553138646,rs553152366,rs553181132,rs553214572,rs553307568,rs553500285,rs553574405,rs553614659,rs553633292,rs553722184,rs553774498,rs553870222,rs553892966,rs553985732,rs554062261,rs554134000,rs554176399,rs554317880,rs554463710,rs554572412,rs554612712,rs554625486,rs554647245,rs554781704,rs554791431,rs554816423,rs554896289,rs554918213,rs554992911,rs555026605,rs555095959,rs555165893,rs555635598,rs555710859,rs555931268,rs555941991,rs556148318,rs556206382,rs556212955,rs556213751,rs556336929,rs55650528,rs55660647,rs556738059,rs556883643,rs556947398,rs557016718,rs557019979,rs557021757,rs557172958,rs557243106,rs557268831,rs557329867,rs557395917,rs557574832,rs557626469,rs557935697,rs558004285,rs558043007,rs558365724,rs558378041,rs55843945,rs558610636,rs558808503,rs558926199,rs558975129,rs55905558,rs559149989,rs559209892,rs559258449,rs559268003,rs559343918,rs559377814,rs559563516,rs559586781,rs559645767,rs559709648,rs559779353,rs559787126,rs560087746,rs560120576,rs560160478,rs560201991,rs560216148,rs560239623,rs560278262,rs560323981,rs560326634,rs560497874,rs560506734,rs560649782,rs560794152,rs560796993,rs560807335,rs560904059,rs561064060,rs561084643,rs561162079,rs561215672,rs561478736,rs561499126,rs561562963,rs561699083,rs561767911,rs561828299,rs561881186,rs562064745,rs562151014,rs562287175,rs562326585,rs562410601,rs562465418,rs562498410,rs562516862,rs562561969,rs562615961,rs562766206,rs562775061,rs562834994,rs562897544,rs563090653,rs563100769,rs563295020,rs563354646,rs563443601,rs563479055,rs563528635,rs563575800,rs563614075,rs563660435,rs563758159,rs563789726,rs563837121,rs563997393,rs564022712,rs564049666,rs564098357,rs564150360,rs564161660,rs564233038,rs564233483,rs564234040,rs564288402,rs564315691,rs564398640,rs564464432,rs564499741,rs564537331,rs564589230,rs564644952,rs564693698,rs564756754,rs564798562,rs564901332,rs564934108,rs564984179,rs565000717,rs565060039,rs565275917,rs565332145,rs565381890,rs565400128,rs565458121,rs565514269,rs565871639,rs565974170,rs565989513,rs566054674,rs566072126,rs566387899,rs566389806,rs566405320,rs566595411,rs566613254,rs566689628,rs566749539,rs566975077,rs567105799,rs567169762,rs567181746,rs567242303,rs567250593,rs567254278,rs567254386,rs567297443,rs567358900,rs567401090,rs567444753,rs567491976,rs567603689,rs567868434,rs567896264,rs568062532,rs568089226,rs568119570,rs568186652,rs568188760,rs568246640,rs568248187,rs568323515,rs568366941,rs568408108,rs568443026,rs568453377,rs568457836,rs568534800,rs568606742,rs568608367,rs568648161,rs568662260,rs568675746,rs568735507,rs568785254,rs568958756,rs568981243,rs569122888,rs569176260,rs569272217,rs569289554,rs56929755,rs569403212,rs569410473,rs569415394,rs569515384,rs569541052,rs569565374,rs569579351,rs569584216,rs569791614,rs569861107,rs569916803,rs569936292,rs570059836,rs570061443,rs570146003,rs570157632,rs570252634,rs570292109,rs570309935,rs570310355,rs570529100,rs570555171,rs570780910,rs570788177,rs570811064,rs570825130,rs570830228,rs570943069,rs570996576,rs571122206,rs571165089,rs571541501,rs571613133,rs572056641,rs572138269,rs572149492,rs572187430,rs572315846,rs572471469,rs572486989,rs572503392,rs572517858,rs572547211,rs572672979,rs572706876,rs572717025,rs572937178,rs573275834,rs573297468,rs573385028,rs573391476,rs573394784,rs573406843,rs573407975,rs573464837,rs573577250,rs573706015,rs573745657,rs573749790,rs573860031,rs573902133,rs573967274,rs573980835,rs574034759,rs574049782,rs574097196,rs574123111,rs574206318,rs574316706,rs574373969,rs574466608,rs574556157,rs574813213,rs574827817,rs574900597,rs574909012,rs574916012,rs574956483,rs575078264,rs575154025,rs575195640,rs575286318,rs575299209,rs575383497,rs575423618,rs575630830,rs575643485,rs575675828,rs575736094,rs575787180,rs575799344,rs575847531,rs576022432,rs576081170,rs576186269,rs576196720,rs576201616,rs576358136,rs576363709,rs576379326,rs576391539,rs576423334,rs576444515,rs576505326,rs576581324,rs576636328,rs576708451,rs576741491,rs576882318,rs576885306,rs576931928,rs577014237,rs577049603,rs577087085,rs577152837,rs577518601,rs577570208,rs577577648,rs577602537,rs577604096,rs577643821,rs577709864,rs577711210,rs577747306,rs577904206,rs577927644,rs577995273,rs578067242,rs578185643,rs58125808,rs587605065,rs587609717,rs587610127,rs587613296,rs587613416,rs587613580,rs587616816,rs587621653,rs587621944,rs587626531,rs587627718,rs587627929,rs587629171,rs587630850,rs587631680,rs587638287,rs587640265,rs587643966,rs587645523,rs587646163,rs587647058,rs587648136,rs587648985,rs587651049,rs587651517,rs587662039,rs587664101,rs587664861,rs587668539,rs587671363,rs587673632,rs587677071,rs587685526,rs587690020,rs587693497,rs587694975,rs587695037,rs587695474,rs587698600,rs587705976,rs587706030,rs587707322,rs587708309,rs587709172,rs587711787,rs587713164,rs587714050,rs587715052,rs587717169,rs587717746,rs587721119,rs587723063,rs587730591,rs587733735,rs587739323,rs587740302,rs587742545,rs587743171,rs587743257,rs587746559,rs587750634,rs587753534,rs587754069,rs587756626,rs587758740,rs587759084,rs587763602,rs587770313,rs59531019,rs60894332,rs61324553,rs62344917,rs62359172,rs62360554,rs6422639,rs6604644,rs6604646,rs6656533,rs6670268,rs6673588,rs6673703,rs6679890,rs6684903,rs6693633,rs6696627,rs6701189,rs6819525,rs6879374,rs704985,rs71643415,rs71643421,rs71643439,rs71643443,rs72737330,rs72739416,rs72739434,rs72739435,rs73004675,rs73004677,rs73004680,rs73004681,rs73017708,rs73017713,rs73017736,rs73081589,rs73081590,rs73096023,rs73103054,rs73104927,rs73107053,rs74119666,rs74141639,rs74141642,rs74141643,rs74141715,rs74341277,rs74341920,rs74368712,rs74402898,rs74444120,rs74541278,rs74558502,rs74591840,rs74672568,rs74754653,rs74767900,rs74899022,rs74926947,rs74948794,rs75025891,rs7525450,rs75258253,rs75267210,rs7530898,rs75382064,rs7540059,rs75467461,rs7548687,rs75487991,rs7553173,rs7554053,rs75541245,rs75587220,rs75732598,rs75880866,rs75963975,rs76050615,rs76243675,rs76296043,rs76335670,rs76358274,rs76364770,rs76423239,rs76526453,rs766158,rs766159,rs76675414,rs76710269,rs7675110,rs76872313,rs7698905,rs77008813,rs7707408,rs77080810,rs77226613,rs77297388,rs77390947,rs77623117,rs77756928,rs77769542,rs77959660,rs78243375,rs78408801,rs78446912,rs78471113,rs78705550,rs78746000,rs78762234,rs78766620,rs78869431,rs78915628,rs78959704,rs79116769,rs79409284,rs79473277,rs79537837,rs79544282,rs79588695,rs79665330,rs79668386,rs80280016,rs80290730,rs80312152,rs80337688,rs830323,rs946435,rs946462,rs951416,rs9994598	ESRRG,OXCT1,SLC25A4,TXNIP
Mouse Phenotype Single KO	MP:0013496	abnormal trachea development	1	0	0	0	6.77783	230.9	1565	0.00153933	0.0104333	450	0.0501793	1	1	5.22139	0.383039	2	5	0.00140746	0.4	rs10129929,rs10130381,rs10130852,rs10132114,rs10132281,rs10133066,rs10135025,rs10135060,rs10138218,rs10141958,rs10142412,rs10142582,rs10145507,rs10146289,rs10148111,rs10149720,rs10150425,rs10438059,rs10444701,rs10483409,rs10483416,rs1051694,rs10782379,rs111243197,rs111245035,rs111253462,rs111442045,rs111943150,rs112081261,rs112153234,rs112356631,rs112649760,rs112864822,rs112927148,rs112991737,rs113093328,rs113163312,rs113244262,rs113275747,rs113474930,rs113779344,rs113831221,rs113916035,rs113956627,rs114030758,rs114048876,rs114215201,rs114295082,rs114422074,rs114488380,rs114566922,rs114572147,rs114659917,rs114708405,rs114761324,rs114899242,rs114923956,rs114930212,rs115111581,rs115141350,rs115168341,rs115177276,rs115217881,rs115289362,rs115296361,rs115303566,rs115515056,rs115686018,rs115778042,rs115807537,rs115865041,rs1158841,rs115887047,rs115905379,rs115962660,rs115975385,rs115982475,rs116083218,rs116202308,rs116211264,rs11622073,rs11622988,rs11626569,rs11628169,rs116301741,rs116493030,rs116518584,rs116584540,rs116668056,rs116767535,rs116841401,rs116877689,rs117032305,rs117072209,rs117107979,rs117158584,rs117172668,rs117187949,rs117194582,rs117236415,rs117360808,rs117381499,rs117413493,rs117413586,rs117603159,rs117649250,rs117797309,rs117856915,rs117874294,rs117996149,rs118146453,rs11845395,rs11845640,rs11846766,rs11847094,rs11848335,rs11848751,rs11850983,rs12147013,rs12147355,rs12432041,rs12432844,rs12436949,rs12437337,rs12587800,rs12882489,rs12886609,rs12893942,rs12894356,rs12895153,rs137858541,rs137863986,rs137866371,rs137941592,rs137971431,rs137994111,rs138108588,rs138243905,rs138284625,rs138417503,rs138514342,rs138618103,rs138679994,rs138692671,rs138769645,rs138803394,rs138919279,rs138966906,rs139153441,rs139281404,rs139297097,rs139349507,rs139400382,rs139501222,rs139520287,rs139589442,rs139610973,rs139671989,rs139675140,rs139746810,rs139752497,rs139837912,rs139853469,rs139856320,rs139904881,rs139964921,rs139968409,rs139997677,rs140142088,rs140176806,rs140209498,rs140242377,rs140266777,rs140390359,rs140569585,rs140663447,rs140740479,rs140792007,rs140891085,rs140930068,rs140984777,rs141045184,rs141107305,rs141248322,rs141290402,rs141301966,rs141303016,rs141386360,rs141431285,rs141464462,rs141566718,rs141619191,rs141626245,rs141639872,rs141693456,rs141703443,rs141715990,rs141730649,rs141757450,rs141819462,rs142036156,rs142048926,rs142054160,rs142133074,rs142159077,rs142263399,rs142508778,rs142543618,rs142672759,rs142680015,rs142698088,rs142769311,rs142953410,rs143045987,rs143047455,rs143228314,rs143273955,rs143314997,rs143354934,rs143466982,rs143627372,rs143719716,rs143744357,rs143784900,rs143857976,rs144163379,rs144364855,rs144411370,rs144498587,rs144522521,rs144602673,rs144925152,rs145206418,rs145266425,rs145270834,rs145279109,rs145289522,rs145450381,rs145513361,rs145616968,rs145794191,rs145845321,rs145995676,rs146107746,rs146211466,rs146229089,rs146286656,rs146293627,rs146304546,rs146422750,rs146544391,rs146590997,rs146594990,rs146641797,rs146675635,rs146694018,rs146757247,rs146794330,rs146891742,rs146945059,rs147147127,rs147257153,rs147257394,rs147345860,rs147350664,rs147395078,rs147428648,rs147453764,rs147543178,rs147670429,rs147692562,rs147728846,rs147745336,rs147792748,rs147809367,rs147844289,rs148039209,rs148046683,rs148054795,rs1481509,rs148217088,rs148241646,rs148248794,rs148322504,rs148387028,rs148438876,rs148480602,rs148555807,rs148619292,rs148674147,rs148738114,rs148773110,rs148778788,rs148839356,rs148914796,rs148937512,rs148947662,rs148995871,rs149081049,rs149096294,rs149145205,rs149303929,rs149395861,rs149403105,rs149478380,rs149481611,rs149488358,rs149525256,rs149714455,rs149895373,rs149938318,rs149942555,rs149943663,rs149983620,rs150107103,rs150131426,rs150204661,rs150237521,rs150253838,rs150295468,rs150311584,rs150486042,rs150591358,rs150610752,rs150642068,rs150737163,rs150855121,rs150917735,rs150976304,rs151052115,rs151084639,rs151113207,rs151156633,rs151199964,rs1680696,rs1680697,rs1680698,rs1680699,rs1680700,rs1680702,rs1680703,rs17098988,rs17098990,rs17098993,rs17099054,rs17099056,rs17099064,rs17099069,rs17099103,rs17099168,rs17099169,rs17099177,rs17099181,rs17099187,rs17099214,rs17099216,rs17099276,rs17099285,rs17099290,rs17099309,rs17099348,rs17099351,rs17099360,rs17099569,rs17099584,rs17099587,rs17099601,rs17412060,rs17412116,rs17413545,rs17413566,rs1750706,rs1769605,rs1769609,rs1769611,rs1769612,rs1769613,rs1769614,rs180718937,rs180948375,rs181001906,rs181019004,rs181022764,rs181031387,rs181106336,rs181118987,rs181125303,rs181195932,rs181201475,rs181210010,rs181237313,rs181240641,rs181328080,rs181338326,rs181444330,rs1815235,rs181700149,rs181710283,rs181715043,rs181791149,rs181812287,rs181846833,rs181984382,rs182168702,rs182215805,rs182248528,rs182253950,rs182330571,rs182437197,rs182455458,rs182474888,rs182635758,rs182671120,rs182742209,rs182849819,rs182935434,rs183175799,rs183179315,rs183186817,rs183290721,rs183329951,rs183438930,rs183459954,rs183543268,rs183597747,rs183647771,rs183652442,rs183708615,rs183803480,rs183803581,rs183974581,rs183987113,rs184062042,rs184084338,rs184237081,rs184358230,rs184410966,rs184426109,rs184530763,rs184566443,rs184570226,rs184676295,rs184699788,rs184708352,rs184713446,rs184843268,rs185100609,rs185110860,rs185178135,rs185205074,rs185289600,rs185319408,rs185357493,rs185628968,rs185778646,rs185847312,rs185849675,rs185926204,rs185964960,rs186072835,rs186139551,rs186158471,rs186201201,rs186347808,rs186373286,rs186489620,rs186492309,rs186527346,rs186608575,rs186669135,rs186681259,rs186718438,rs186825052,rs186832679,rs186854928,rs186989380,rs187010240,rs187023787,rs187103849,rs187276175,rs187359596,rs187397985,rs187429572,rs187440143,rs187548482,rs187684159,rs187698605,rs187830321,rs187843124,rs187869961,rs188037873,rs188049929,rs188069244,rs188120501,rs188209105,rs188240811,rs188243340,rs1884621,rs188509829,rs188543318,rs188547916,rs1885721,rs1885722,rs188595039,rs188703958,rs188713501,rs188730422,rs188736160,rs188842707,rs188978096,rs189031221,rs189119728,rs189146556,rs189168795,rs189202707,rs189261176,rs189350202,rs189420812,rs189800338,rs189805551,rs189972778,rs189995703,rs190014864,rs190029460,rs190070568,rs190092688,rs190207855,rs190331239,rs190445500,rs190568702,rs190654905,rs190687766,rs190745441,rs190762183,rs190798137,rs190956765,rs190956929,rs190963513,rs191098942,rs191107502,rs191182450,rs191207216,rs191273747,rs191292213,rs191305876,rs191387602,rs191410485,rs191442875,rs191496801,rs191532466,rs191565875,rs191572269,rs191695230,rs191742439,rs191962775,rs191968793,rs191995053,rs192168308,rs192257867,rs192285188,rs192410603,rs192434118,rs192455750,rs192517308,rs192541075,rs192549123,rs192681270,rs192694245,rs193082725,rs193099547,rs193152212,rs193187648,rs193219231,rs193262593,rs193278646,rs193298363,rs1950214,rs1950215,rs1951180,rs1955479,rs1956217,rs1956218,rs1956219,rs1956221,rs1957021,rs199608826,rs199751007,rs199779847,rs200371024,rs2003981,rs2007669,rs200991096,rs201151556,rs201188217,rs201560998,rs201609305,rs201653833,rs201994969,rs202223724,rs2057121,rs2145584,rs2180866,rs2180868,rs2180869,rs2224429,rs2239647,rs2239648,rs2284898,rs2300861,rs2300862,rs2383374,rs28431292,rs28452279,rs28464209,rs28569389,rs28657883,rs28689039,rs28712352,rs2891203,rs34165453,rs34572259,rs34711402,rs35566397,rs35779171,rs368261415,rs368360401,rs369555794,rs369659089,rs370229204,rs370513745,rs370573342,rs370770190,rs371190035,rs371708448,rs372113390,rs372195077,rs372476459,rs372830352,rs373373567,rs373458154,rs373477987,rs374129212,rs374303740,rs374459740,rs374861485,rs374994683,rs375233792,rs375634017,rs375726975,rs375761510,rs376122104,rs376190937,rs376416772,rs376702400,rs377077079,rs377459218,rs377596411,rs3784181,rs3784182,rs3784188,rs3784192,rs3784193,rs3825751,rs41386652,rs4246973,rs4647899,rs4981157,rs527245542,rs527286302,rs527353909,rs527357659,rs527425250,rs527544715,rs527581644,rs527603456,rs527611221,rs527640917,rs527762242,rs527763268,rs527810638,rs527919843,rs528113271,rs528164931,rs528212695,rs528245453,rs528574324,rs528710335,rs528807147,rs528871256,rs528941140,rs529011554,rs529128677,rs529261472,rs529282701,rs529311655,rs529351535,rs529497474,rs529557140,rs529670145,rs529707838,rs529730636,rs529732693,rs529750945,rs529862630,rs530109944,rs530168622,rs530421645,rs530476694,rs530497785,rs530627424,rs530657371,rs530715027,rs530779501,rs530865907,rs530917524,rs530952037,rs531008173,rs531169702,rs531214838,rs531224061,rs531232804,rs531249132,rs531360282,rs531405168,rs531458675,rs531729344,rs531881594,rs531998837,rs532010862,rs532011608,rs532029988,rs532113646,rs532132249,rs532137792,rs532155372,rs532338871,rs532416393,rs532495521,rs532583492,rs532780275,rs532804951,rs532853927,rs532949289,rs532957948,rs532993188,rs533052419,rs533179163,rs533223322,rs533243109,rs533259823,rs533372378,rs533393179,rs533444621,rs533482364,rs533536609,rs533558436,rs533586777,rs533620517,rs533737240,rs533910190,rs533949244,rs534081549,rs534089213,rs534197024,rs534396694,rs534409612,rs534427193,rs534458025,rs534462011,rs534506905,rs534641046,rs534703577,rs534724029,rs534808646,rs534834417,rs534892521,rs534926145,rs534970479,rs535046549,rs535070949,rs535099554,rs535149654,rs535214735,rs535333446,rs535404070,rs535467516,rs535589467,rs535609403,rs535625444,rs535647544,rs535709286,rs535783706,rs535885652,rs535917176,rs535988566,rs536063684,rs536254814,rs536347839,rs536378077,rs536380983,rs536467063,rs536522136,rs536582588,rs536727034,rs536776005,rs536933424,rs537118938,rs537121962,rs537269925,rs537316714,rs537324388,rs537465530,rs537496800,rs537505192,rs537643350,rs537735469,rs537881796,rs537915427,rs538014155,rs538016509,rs538041898,rs538143226,rs538163447,rs538207238,rs538224866,rs538297995,rs538321127,rs538478337,rs538735846,rs538765802,rs538853932,rs539022055,rs539032588,rs539057347,rs539156389,rs539173911,rs539283787,rs539362673,rs539452722,rs539527063,rs539605749,rs539619560,rs539634688,rs539791224,rs539926366,rs539949950,rs540032409,rs540109850,rs540216482,rs540245649,rs540251829,rs540286586,rs540332696,rs540550407,rs540609987,rs540667854,rs540692947,rs540818589,rs540860212,rs540895802,rs540931959,rs541030821,rs541106524,rs541215281,rs541233098,rs541351235,rs541387525,rs541584687,rs541681519,rs541732914,rs541868136,rs542115874,rs542405976,rs542459557,rs542529497,rs542543698,rs542585160,rs542594772,rs542621743,rs542625694,rs542670042,rs542904381,rs542933827,rs542997969,rs543038337,rs543096694,rs543189052,rs543235474,rs543282479,rs543357770,rs543411453,rs543416392,rs543423820,rs543485420,rs543526506,rs543546188,rs543590767,rs543685311,rs543701132,rs543734013,rs543801356,rs543815697,rs543848686,rs543986082,rs544065846,rs544102208,rs544276935,rs544331564,rs544384066,rs544412507,rs544424890,rs544474077,rs544644574,rs544670324,rs544764624,rs544785455,rs544810392,rs544817865,rs544829969,rs544889754,rs544980100,rs544993514,rs545038038,rs545046804,rs545063151,rs545131765,rs545175864,rs545180116,rs545206920,rs545216057,rs545256331,rs545278221,rs545567119,rs545605249,rs545632074,rs545636703,rs545647672,rs545651014,rs545810974,rs545976090,rs546012212,rs546112935,rs546264026,rs546284970,rs546392474,rs546421591,rs546585104,rs546599963,rs546629295,rs546674460,rs546819179,rs546829875,rs546867457,rs546887425,rs547002113,rs547020617,rs547058335,rs547059511,rs547100701,rs547201374,rs547317208,rs547464346,rs547464733,rs547643243,rs547703375,rs547743273,rs547767043,rs547861653,rs548000228,rs548075783,rs548134581,rs548139537,rs548243975,rs548248185,rs548271190,rs548426914,rs548435969,rs548436818,rs548520880,rs548523748,rs548562906,rs548585938,rs548680050,rs548685940,rs548709969,rs548752660,rs548779910,rs548884518,rs548947060,rs549063885,rs549096395,rs549136841,rs549146786,rs549179847,rs549217014,rs549327812,rs549474110,rs549535186,rs549619371,rs549655345,rs549658387,rs549728241,rs549740603,rs549812435,rs549830302,rs549882541,rs549935087,rs550233443,rs550243227,rs550265232,rs550461187,rs550532322,rs550543044,rs550760934,rs550815412,rs550869391,rs550916830,rs550996437,rs551044059,rs551152666,rs551189288,rs551215722,rs551276187,rs551360755,rs551445843,rs551517431,rs551547900,rs551565475,rs551674941,rs551680303,rs551712134,rs551827843,rs551960211,rs552075455,rs552173844,rs552191161,rs552203643,rs552209939,rs552215227,rs552238993,rs552265225,rs552362525,rs552453579,rs552476208,rs552498386,rs552611738,rs552619397,rs552785842,rs552794098,rs552815853,rs552958755,rs553042106,rs553078852,rs553095412,rs553096225,rs553106792,rs553222138,rs553236685,rs553370138,rs553441013,rs553453670,rs553614737,rs553781732,rs553863707,rs553889916,rs554006635,rs554050547,rs554054235,rs554090519,rs554110090,rs554179333,rs554202585,rs554312288,rs554457050,rs554479755,rs554512595,rs554573983,rs554605237,rs554686929,rs554702081,rs554784743,rs554812216,rs554853167,rs554943759,rs554982009,rs554987993,rs555044118,rs555058433,rs555107972,rs555158047,rs555225497,rs555301606,rs555461616,rs555573110,rs555587673,rs555632376,rs555636158,rs555656982,rs555671896,rs555687828,rs555719603,rs555726863,rs555955336,rs555971810,rs556003799,rs556043913,rs556077843,rs556157359,rs556175304,rs556238190,rs556256273,rs556284930,rs556364014,rs556428198,rs556695126,rs556851834,rs556891141,rs556929214,rs557051417,rs557221884,rs557237700,rs557282143,rs557360851,rs557367718,rs557378014,rs557433835,rs557628462,rs557639632,rs557785584,rs557823246,rs557850790,rs557913738,rs557987192,rs557998949,rs558039227,rs558065859,rs558083175,rs558187598,rs558261423,rs558275925,rs558362616,rs558367066,rs558535092,rs558731006,rs558811596,rs558868701,rs558878260,rs559111185,rs559117827,rs559212807,rs55924110,rs559245126,rs559348097,rs559395013,rs559492481,rs559499379,rs559580950,rs559952152,rs559966784,rs560046194,rs56011432,rs560132434,rs560146626,rs56016761,rs560209287,rs560209384,rs560219039,rs560272663,rs560352380,rs560362611,rs560368206,rs560415657,rs560560647,rs560671269,rs560687055,rs560710070,rs560724169,rs560748611,rs560814411,rs560816362,rs560847687,rs560910426,rs560917154,rs560926460,rs56101198,rs561018793,rs561061858,rs561174789,rs561175812,rs561181778,rs561316938,rs561327623,rs561458304,rs561503176,rs561517530,rs561539299,rs561579946,rs561630801,rs561894373,rs561896006,rs561971700,rs562086692,rs562137758,rs562155683,rs562181712,rs562185917,rs562242682,rs562270738,rs562278345,rs562357112,rs562531640,rs562544620,rs562551142,rs562579112,rs562584930,rs562618876,rs562634455,rs562667444,rs562675443,rs562711923,rs562790571,rs562846811,rs562901421,rs563058315,rs563083289,rs563130175,rs563133723,rs563386047,rs563511452,rs563791382,rs563958532,rs564021893,rs564186406,rs564194143,rs564201784,rs564234737,rs564275933,rs564316191,rs564329346,rs564488221,rs564497383,rs564558719,rs564618519,rs564776984,rs564872480,rs564874612,rs564898784,rs564961438,rs565057088,rs565353574,rs565459561,rs565514304,rs565522202,rs565551914,rs565561323,rs565631168,rs565647222,rs565810012,rs565860974,rs565879053,rs565898521,rs565932938,rs565957641,rs566022651,rs566035143,rs566066333,rs566140643,rs566162950,rs566323337,rs566460597,rs566496336,rs566547927,rs566651237,rs566693242,rs566780748,rs566795995,rs566808440,rs566863859,rs566883149,rs566953048,rs567030159,rs567060008,rs567216993,rs567230018,rs567257413,rs567399491,rs567423366,rs567464578,rs567509638,rs567638601,rs567767212,rs567802380,rs567897543,rs567901839,rs567945422,rs568066133,rs568075153,rs568187601,rs568223534,rs568271608,rs568388452,rs568447333,rs568546901,rs568571139,rs568647176,rs568766375,rs568805110,rs568854272,rs568860780,rs568865004,rs568911757,rs568945131,rs568972197,rs569000996,rs569036731,rs569072407,rs569079506,rs569353334,rs569354141,rs569434145,rs569547809,rs569608069,rs569656907,rs569736635,rs569766015,rs569916797,rs569940598,rs569975606,rs570001274,rs570100620,rs570121835,rs570171014,rs570359162,rs570442717,rs570530265,rs570629353,rs570877918,rs570940692,rs571128888,rs571147640,rs571202389,rs571300130,rs571317775,rs571385735,rs571406820,rs571415128,rs571450063,rs571581403,rs571772661,rs571834791,rs571915032,rs571959471,rs572017396,rs572023777,rs572074131,rs572159518,rs572220551,rs572223567,rs572281030,rs572319938,rs572529362,rs572637435,rs572658345,rs572706731,rs572750277,rs572859730,rs573008103,rs573030999,rs573157960,rs57321227,rs573225004,rs573256929,rs573431111,rs573491287,rs573507445,rs573556973,rs573647016,rs573677286,rs573723038,rs573725520,rs573752898,rs573787922,rs573962910,rs574005052,rs574097007,rs574267014,rs574295808,rs574406847,rs574414976,rs574501937,rs574505513,rs574648091,rs574759957,rs574761853,rs574819119,rs574849268,rs574866598,rs574943029,rs574984211,rs575037678,rs575397888,rs575406376,rs57544429,rs575444600,rs575479972,rs575483542,rs575529504,rs575536057,rs575540310,rs575592074,rs575707906,rs575750993,rs575756813,rs575769661,rs575799838,rs575954074,rs575977565,rs576086450,rs576116492,rs576145563,rs576181569,rs576183582,rs576220294,rs576242819,rs576388644,rs576448367,rs576461770,rs576468794,rs576511806,rs576556846,rs576707380,rs576747085,rs576754356,rs576760730,rs576924736,rs576990094,rs577030890,rs577203938,rs577251092,rs57741465,rs577767761,rs577905225,rs577990637,rs578006982,rs578048778,rs578050894,rs578104219,rs578196251,rs578246197,rs57894377,rs58369761,rs59222389,rs59534984,rs60588258,rs60800580,rs61373729,rs61421761,rs61973047,rs61981134,rs61981394,rs6571520,rs6571521,rs6571529,rs6571531,rs6571536,rs6571537,rs6571541,rs7140438,rs7140664,rs7141388,rs71419917,rs7144004,rs7144631,rs7148123,rs7149108,rs7151038,rs7156782,rs7156942,rs7157478,rs7157744,rs7158318,rs7161453,rs72642562,rs72642563,rs72667969,rs72667972,rs72669866,rs72669867,rs73246244,rs73258710,rs73259177,rs73259215,rs73259222,rs73261473,rs73261497,rs73261498,rs73264836,rs73269447,rs74041622,rs74041634,rs74041640,rs74041641,rs74041710,rs74243276,rs74319111,rs74416983,rs74456660,rs74472717,rs74481614,rs74576537,rs74676685,rs74686900,rs74782788,rs74889341,rs74942035,rs75178026,rs75184750,rs75198500,rs75226301,rs75598222,rs75620604,rs75935541,rs76223031,rs76252473,rs76541809,rs76704910,rs76718960,rs76781867,rs76803834,rs77299204,rs77309548,rs77353956,rs77528058,rs77541034,rs77583704,rs77936539,rs78250264,rs78275141,rs78366435,rs78654020,rs78742256,rs78766114,rs78818581,rs79394625,rs79419910,rs79510847,rs79808429,rs79926465,rs8004021,rs80064143,rs8010075,rs80107689,rs8011313,rs8011444,rs8012507,rs8013508,rs8015220,rs8015624,rs8021057,rs80219569,rs9322903,rs941749,rs941750,rs990834,rs991550	NPAS3,RDH10
Mouse Phenotype Single KO	MP:0011026	impaired branching involved in trachea morphogenesis	1	0	0	0	9.50674	164.62	1565	0.00109747	0.0104333	248	0.0166974	1	0.610264	8.70232	0.229824	2	3	0.00140746	0.666667	rs10129929,rs10130381,rs10130852,rs10132114,rs10132281,rs10133066,rs10135025,rs10135060,rs10138218,rs10141958,rs10142412,rs10142582,rs10145507,rs10146289,rs10148111,rs10149720,rs10150425,rs10438059,rs10444701,rs10483409,rs10483416,rs1051694,rs10782379,rs111243197,rs111245035,rs111253462,rs111442045,rs111943150,rs112081261,rs112153234,rs112356631,rs112649760,rs112864822,rs112927148,rs112991737,rs113093328,rs113163312,rs113244262,rs113275747,rs113474930,rs113779344,rs113831221,rs113916035,rs113956627,rs114030758,rs114048876,rs114215201,rs114295082,rs114422074,rs114488380,rs114566922,rs114572147,rs114659917,rs114708405,rs114761324,rs114899242,rs114923956,rs114930212,rs115111581,rs115141350,rs115168341,rs115177276,rs115217881,rs115289362,rs115296361,rs115303566,rs115515056,rs115686018,rs115778042,rs115807537,rs115865041,rs1158841,rs115887047,rs115905379,rs115962660,rs115975385,rs115982475,rs116083218,rs116202308,rs116211264,rs11622073,rs11622988,rs11626569,rs11628169,rs116301741,rs116493030,rs116518584,rs116584540,rs116668056,rs116767535,rs116841401,rs116877689,rs117032305,rs117072209,rs117107979,rs117158584,rs117172668,rs117187949,rs117194582,rs117236415,rs117360808,rs117381499,rs117413493,rs117413586,rs117603159,rs117649250,rs117797309,rs117856915,rs117874294,rs117996149,rs118146453,rs11845395,rs11845640,rs11846766,rs11847094,rs11848335,rs11848751,rs11850983,rs12147013,rs12147355,rs12432041,rs12432844,rs12436949,rs12437337,rs12587800,rs12882489,rs12886609,rs12893942,rs12894356,rs12895153,rs137858541,rs137863986,rs137866371,rs137941592,rs137971431,rs137994111,rs138108588,rs138243905,rs138284625,rs138417503,rs138514342,rs138618103,rs138679994,rs138692671,rs138769645,rs138803394,rs138919279,rs138966906,rs139153441,rs139281404,rs139297097,rs139349507,rs139400382,rs139501222,rs139520287,rs139589442,rs139610973,rs139671989,rs139675140,rs139746810,rs139752497,rs139837912,rs139853469,rs139856320,rs139904881,rs139964921,rs139968409,rs139997677,rs140142088,rs140176806,rs140209498,rs140242377,rs140266777,rs140390359,rs140569585,rs140663447,rs140740479,rs140792007,rs140891085,rs140930068,rs140984777,rs141045184,rs141107305,rs141248322,rs141290402,rs141301966,rs141303016,rs141386360,rs141431285,rs141464462,rs141566718,rs141619191,rs141626245,rs141639872,rs141693456,rs141703443,rs141715990,rs141730649,rs141757450,rs141819462,rs142036156,rs142048926,rs142054160,rs142133074,rs142159077,rs142263399,rs142508778,rs142543618,rs142672759,rs142680015,rs142698088,rs142769311,rs142953410,rs143045987,rs143047455,rs143228314,rs143273955,rs143314997,rs143354934,rs143466982,rs143627372,rs143719716,rs143744357,rs143784900,rs143857976,rs144163379,rs144364855,rs144411370,rs144498587,rs144522521,rs144602673,rs144925152,rs145206418,rs145266425,rs145270834,rs145279109,rs145289522,rs145450381,rs145513361,rs145616968,rs145794191,rs145845321,rs145995676,rs146107746,rs146211466,rs146229089,rs146286656,rs146293627,rs146304546,rs146422750,rs146544391,rs146590997,rs146594990,rs146641797,rs146675635,rs146694018,rs146757247,rs146794330,rs146891742,rs146945059,rs147147127,rs147257153,rs147257394,rs147345860,rs147350664,rs147395078,rs147428648,rs147453764,rs147543178,rs147670429,rs147692562,rs147728846,rs147745336,rs147792748,rs147809367,rs147844289,rs148039209,rs148046683,rs148054795,rs1481509,rs148217088,rs148241646,rs148248794,rs148322504,rs148387028,rs148438876,rs148480602,rs148555807,rs148619292,rs148674147,rs148738114,rs148773110,rs148778788,rs148839356,rs148914796,rs148937512,rs148947662,rs148995871,rs149081049,rs149096294,rs149145205,rs149303929,rs149395861,rs149403105,rs149478380,rs149481611,rs149488358,rs149525256,rs149714455,rs149895373,rs149938318,rs149942555,rs149943663,rs149983620,rs150107103,rs150131426,rs150204661,rs150237521,rs150253838,rs150295468,rs150311584,rs150486042,rs150591358,rs150610752,rs150642068,rs150737163,rs150855121,rs150917735,rs150976304,rs151052115,rs151084639,rs151113207,rs151156633,rs151199964,rs1680696,rs1680697,rs1680698,rs1680699,rs1680700,rs1680702,rs1680703,rs17098988,rs17098990,rs17098993,rs17099054,rs17099056,rs17099064,rs17099069,rs17099103,rs17099168,rs17099169,rs17099177,rs17099181,rs17099187,rs17099214,rs17099216,rs17099276,rs17099285,rs17099290,rs17099309,rs17099348,rs17099351,rs17099360,rs17099569,rs17099584,rs17099587,rs17099601,rs17412060,rs17412116,rs17413545,rs17413566,rs1750706,rs1769605,rs1769609,rs1769611,rs1769612,rs1769613,rs1769614,rs180718937,rs180948375,rs181001906,rs181019004,rs181022764,rs181031387,rs181106336,rs181118987,rs181125303,rs181195932,rs181201475,rs181210010,rs181237313,rs181240641,rs181328080,rs181338326,rs181444330,rs1815235,rs181700149,rs181710283,rs181715043,rs181791149,rs181812287,rs181846833,rs181984382,rs182168702,rs182215805,rs182248528,rs182253950,rs182330571,rs182437197,rs182455458,rs182474888,rs182635758,rs182671120,rs182742209,rs182849819,rs182935434,rs183175799,rs183179315,rs183186817,rs183290721,rs183329951,rs183438930,rs183459954,rs183543268,rs183597747,rs183647771,rs183652442,rs183708615,rs183803480,rs183803581,rs183974581,rs183987113,rs184062042,rs184084338,rs184237081,rs184358230,rs184410966,rs184426109,rs184530763,rs184566443,rs184570226,rs184676295,rs184699788,rs184708352,rs184713446,rs184843268,rs185100609,rs185110860,rs185178135,rs185205074,rs185289600,rs185319408,rs185357493,rs185628968,rs185778646,rs185847312,rs185849675,rs185926204,rs185964960,rs186072835,rs186139551,rs186158471,rs186201201,rs186347808,rs186373286,rs186489620,rs186492309,rs186527346,rs186608575,rs186669135,rs186681259,rs186718438,rs186825052,rs186832679,rs186854928,rs186989380,rs187010240,rs187023787,rs187103849,rs187276175,rs187359596,rs187397985,rs187429572,rs187440143,rs187548482,rs187684159,rs187698605,rs187830321,rs187843124,rs187869961,rs188037873,rs188049929,rs188069244,rs188120501,rs188209105,rs188240811,rs188243340,rs1884621,rs188509829,rs188543318,rs188547916,rs1885721,rs1885722,rs188595039,rs188703958,rs188713501,rs188730422,rs188736160,rs188842707,rs188978096,rs189031221,rs189119728,rs189146556,rs189168795,rs189202707,rs189261176,rs189350202,rs189420812,rs189800338,rs189805551,rs189972778,rs189995703,rs190014864,rs190029460,rs190070568,rs190092688,rs190207855,rs190331239,rs190445500,rs190568702,rs190654905,rs190687766,rs190745441,rs190762183,rs190798137,rs190956765,rs190956929,rs190963513,rs191098942,rs191107502,rs191182450,rs191207216,rs191273747,rs191292213,rs191305876,rs191387602,rs191410485,rs191442875,rs191496801,rs191532466,rs191565875,rs191572269,rs191695230,rs191742439,rs191962775,rs191968793,rs191995053,rs192168308,rs192257867,rs192285188,rs192410603,rs192434118,rs192455750,rs192517308,rs192541075,rs192549123,rs192681270,rs192694245,rs193082725,rs193099547,rs193152212,rs193187648,rs193219231,rs193262593,rs193278646,rs193298363,rs1950214,rs1950215,rs1951180,rs1955479,rs1956217,rs1956218,rs1956219,rs1956221,rs1957021,rs199608826,rs199751007,rs199779847,rs200371024,rs2003981,rs2007669,rs200991096,rs201151556,rs201188217,rs201560998,rs201609305,rs201653833,rs201994969,rs202223724,rs2057121,rs2145584,rs2180866,rs2180868,rs2180869,rs2224429,rs2239647,rs2239648,rs2284898,rs2300861,rs2300862,rs2383374,rs28431292,rs28452279,rs28464209,rs28569389,rs28657883,rs28689039,rs28712352,rs2891203,rs34165453,rs34572259,rs34711402,rs35566397,rs35779171,rs368261415,rs368360401,rs369555794,rs369659089,rs370229204,rs370513745,rs370573342,rs370770190,rs371190035,rs371708448,rs372113390,rs372195077,rs372476459,rs372830352,rs373373567,rs373458154,rs373477987,rs374129212,rs374303740,rs374459740,rs374861485,rs374994683,rs375233792,rs375634017,rs375726975,rs375761510,rs376122104,rs376190937,rs376416772,rs376702400,rs377077079,rs377459218,rs377596411,rs3784181,rs3784182,rs3784188,rs3784192,rs3784193,rs3825751,rs41386652,rs4246973,rs4647899,rs4981157,rs527245542,rs527286302,rs527353909,rs527357659,rs527425250,rs527544715,rs527581644,rs527603456,rs527611221,rs527640917,rs527762242,rs527763268,rs527810638,rs527919843,rs528113271,rs528164931,rs528212695,rs528245453,rs528574324,rs528710335,rs528807147,rs528871256,rs528941140,rs529011554,rs529128677,rs529261472,rs529282701,rs529311655,rs529351535,rs529497474,rs529557140,rs529670145,rs529707838,rs529730636,rs529732693,rs529750945,rs529862630,rs530109944,rs530168622,rs530421645,rs530476694,rs530497785,rs530627424,rs530657371,rs530715027,rs530779501,rs530865907,rs530917524,rs530952037,rs531008173,rs531169702,rs531214838,rs531224061,rs531232804,rs531249132,rs531360282,rs531405168,rs531458675,rs531729344,rs531881594,rs531998837,rs532010862,rs532011608,rs532029988,rs532113646,rs532132249,rs532137792,rs532155372,rs532338871,rs532416393,rs532495521,rs532583492,rs532780275,rs532804951,rs532853927,rs532949289,rs532957948,rs532993188,rs533052419,rs533179163,rs533223322,rs533243109,rs533259823,rs533372378,rs533393179,rs533444621,rs533482364,rs533536609,rs533558436,rs533586777,rs533620517,rs533737240,rs533910190,rs533949244,rs534081549,rs534089213,rs534197024,rs534396694,rs534409612,rs534427193,rs534458025,rs534462011,rs534506905,rs534641046,rs534703577,rs534724029,rs534808646,rs534834417,rs534892521,rs534926145,rs534970479,rs535046549,rs535070949,rs535099554,rs535149654,rs535214735,rs535333446,rs535404070,rs535467516,rs535589467,rs535609403,rs535625444,rs535647544,rs535709286,rs535783706,rs535885652,rs535917176,rs535988566,rs536063684,rs536254814,rs536347839,rs536378077,rs536380983,rs536467063,rs536522136,rs536582588,rs536727034,rs536776005,rs536933424,rs537118938,rs537121962,rs537269925,rs537316714,rs537324388,rs537465530,rs537496800,rs537505192,rs537643350,rs537735469,rs537881796,rs537915427,rs538014155,rs538016509,rs538041898,rs538143226,rs538163447,rs538207238,rs538224866,rs538297995,rs538321127,rs538478337,rs538735846,rs538765802,rs538853932,rs539022055,rs539032588,rs539057347,rs539156389,rs539173911,rs539283787,rs539362673,rs539452722,rs539527063,rs539605749,rs539619560,rs539634688,rs539791224,rs539926366,rs539949950,rs540032409,rs540109850,rs540216482,rs540245649,rs540251829,rs540286586,rs540332696,rs540550407,rs540609987,rs540667854,rs540692947,rs540818589,rs540860212,rs540895802,rs540931959,rs541030821,rs541106524,rs541215281,rs541233098,rs541351235,rs541387525,rs541584687,rs541681519,rs541732914,rs541868136,rs542115874,rs542405976,rs542459557,rs542529497,rs542543698,rs542585160,rs542594772,rs542621743,rs542625694,rs542670042,rs542904381,rs542933827,rs542997969,rs543038337,rs543096694,rs543189052,rs543235474,rs543282479,rs543357770,rs543411453,rs543416392,rs543423820,rs543485420,rs543526506,rs543546188,rs543590767,rs543685311,rs543701132,rs543734013,rs543801356,rs543815697,rs543848686,rs543986082,rs544065846,rs544102208,rs544276935,rs544331564,rs544384066,rs544412507,rs544424890,rs544474077,rs544644574,rs544670324,rs544764624,rs544785455,rs544810392,rs544817865,rs544829969,rs544889754,rs544980100,rs544993514,rs545038038,rs545046804,rs545063151,rs545131765,rs545175864,rs545180116,rs545206920,rs545216057,rs545256331,rs545278221,rs545567119,rs545605249,rs545632074,rs545636703,rs545647672,rs545651014,rs545810974,rs545976090,rs546012212,rs546112935,rs546264026,rs546284970,rs546392474,rs546421591,rs546585104,rs546599963,rs546629295,rs546674460,rs546819179,rs546829875,rs546867457,rs546887425,rs547002113,rs547020617,rs547058335,rs547059511,rs547100701,rs547201374,rs547317208,rs547464346,rs547464733,rs547643243,rs547703375,rs547743273,rs547767043,rs547861653,rs548000228,rs548075783,rs548134581,rs548139537,rs548243975,rs548248185,rs548271190,rs548426914,rs548435969,rs548436818,rs548520880,rs548523748,rs548562906,rs548585938,rs548680050,rs548685940,rs548709969,rs548752660,rs548779910,rs548884518,rs548947060,rs549063885,rs549096395,rs549136841,rs549146786,rs549179847,rs549217014,rs549327812,rs549474110,rs549535186,rs549619371,rs549655345,rs549658387,rs549728241,rs549740603,rs549812435,rs549830302,rs549882541,rs549935087,rs550233443,rs550243227,rs550265232,rs550461187,rs550532322,rs550543044,rs550760934,rs550815412,rs550869391,rs550916830,rs550996437,rs551044059,rs551152666,rs551189288,rs551215722,rs551276187,rs551360755,rs551445843,rs551517431,rs551547900,rs551565475,rs551674941,rs551680303,rs551712134,rs551827843,rs551960211,rs552075455,rs552173844,rs552191161,rs552203643,rs552209939,rs552215227,rs552238993,rs552265225,rs552362525,rs552453579,rs552476208,rs552498386,rs552611738,rs552619397,rs552785842,rs552794098,rs552815853,rs552958755,rs553042106,rs553078852,rs553095412,rs553096225,rs553106792,rs553222138,rs553236685,rs553370138,rs553441013,rs553453670,rs553614737,rs553781732,rs553863707,rs553889916,rs554006635,rs554050547,rs554054235,rs554090519,rs554110090,rs554179333,rs554202585,rs554312288,rs554457050,rs554479755,rs554512595,rs554573983,rs554605237,rs554686929,rs554702081,rs554784743,rs554812216,rs554853167,rs554943759,rs554982009,rs554987993,rs555044118,rs555058433,rs555107972,rs555158047,rs555225497,rs555301606,rs555461616,rs555573110,rs555587673,rs555632376,rs555636158,rs555656982,rs555671896,rs555687828,rs555719603,rs555726863,rs555955336,rs555971810,rs556003799,rs556043913,rs556077843,rs556157359,rs556175304,rs556238190,rs556256273,rs556284930,rs556364014,rs556428198,rs556695126,rs556851834,rs556891141,rs556929214,rs557051417,rs557221884,rs557237700,rs557282143,rs557360851,rs557367718,rs557378014,rs557433835,rs557628462,rs557639632,rs557785584,rs557823246,rs557850790,rs557913738,rs557987192,rs557998949,rs558039227,rs558065859,rs558083175,rs558187598,rs558261423,rs558275925,rs558362616,rs558367066,rs558535092,rs558731006,rs558811596,rs558868701,rs558878260,rs559111185,rs559117827,rs559212807,rs55924110,rs559245126,rs559348097,rs559395013,rs559492481,rs559499379,rs559580950,rs559952152,rs559966784,rs560046194,rs56011432,rs560132434,rs560146626,rs56016761,rs560209287,rs560209384,rs560219039,rs560272663,rs560352380,rs560362611,rs560368206,rs560415657,rs560560647,rs560671269,rs560687055,rs560710070,rs560724169,rs560748611,rs560814411,rs560816362,rs560847687,rs560910426,rs560917154,rs560926460,rs56101198,rs561018793,rs561061858,rs561174789,rs561175812,rs561181778,rs561316938,rs561327623,rs561458304,rs561503176,rs561517530,rs561539299,rs561579946,rs561630801,rs561894373,rs561896006,rs561971700,rs562086692,rs562137758,rs562155683,rs562181712,rs562185917,rs562242682,rs562270738,rs562278345,rs562357112,rs562531640,rs562544620,rs562551142,rs562579112,rs562584930,rs562618876,rs562634455,rs562667444,rs562675443,rs562711923,rs562790571,rs562846811,rs562901421,rs563058315,rs563083289,rs563130175,rs563133723,rs563386047,rs563511452,rs563791382,rs563958532,rs564021893,rs564186406,rs564194143,rs564201784,rs564234737,rs564275933,rs564316191,rs564329346,rs564488221,rs564497383,rs564558719,rs564618519,rs564776984,rs564872480,rs564874612,rs564898784,rs564961438,rs565057088,rs565353574,rs565459561,rs565514304,rs565522202,rs565551914,rs565561323,rs565631168,rs565647222,rs565810012,rs565860974,rs565879053,rs565898521,rs565932938,rs565957641,rs566022651,rs566035143,rs566066333,rs566140643,rs566162950,rs566323337,rs566460597,rs566496336,rs566547927,rs566651237,rs566693242,rs566780748,rs566795995,rs566808440,rs566863859,rs566883149,rs566953048,rs567030159,rs567060008,rs567216993,rs567230018,rs567257413,rs567399491,rs567423366,rs567464578,rs567509638,rs567638601,rs567767212,rs567802380,rs567897543,rs567901839,rs567945422,rs568066133,rs568075153,rs568187601,rs568223534,rs568271608,rs568388452,rs568447333,rs568546901,rs568571139,rs568647176,rs568766375,rs568805110,rs568854272,rs568860780,rs568865004,rs568911757,rs568945131,rs568972197,rs569000996,rs569036731,rs569072407,rs569079506,rs569353334,rs569354141,rs569434145,rs569547809,rs569608069,rs569656907,rs569736635,rs569766015,rs569916797,rs569940598,rs569975606,rs570001274,rs570100620,rs570121835,rs570171014,rs570359162,rs570442717,rs570530265,rs570629353,rs570877918,rs570940692,rs571128888,rs571147640,rs571202389,rs571300130,rs571317775,rs571385735,rs571406820,rs571415128,rs571450063,rs571581403,rs571772661,rs571834791,rs571915032,rs571959471,rs572017396,rs572023777,rs572074131,rs572159518,rs572220551,rs572223567,rs572281030,rs572319938,rs572529362,rs572637435,rs572658345,rs572706731,rs572750277,rs572859730,rs573008103,rs573030999,rs573157960,rs57321227,rs573225004,rs573256929,rs573431111,rs573491287,rs573507445,rs573556973,rs573647016,rs573677286,rs573723038,rs573725520,rs573752898,rs573787922,rs573962910,rs574005052,rs574097007,rs574267014,rs574295808,rs574406847,rs574414976,rs574501937,rs574505513,rs574648091,rs574759957,rs574761853,rs574819119,rs574849268,rs574866598,rs574943029,rs574984211,rs575037678,rs575397888,rs575406376,rs57544429,rs575444600,rs575479972,rs575483542,rs575529504,rs575536057,rs575540310,rs575592074,rs575707906,rs575750993,rs575756813,rs575769661,rs575799838,rs575954074,rs575977565,rs576086450,rs576116492,rs576145563,rs576181569,rs576183582,rs576220294,rs576242819,rs576388644,rs576448367,rs576461770,rs576468794,rs576511806,rs576556846,rs576707380,rs576747085,rs576754356,rs576760730,rs576924736,rs576990094,rs577030890,rs577203938,rs577251092,rs57741465,rs577767761,rs577905225,rs577990637,rs578006982,rs578048778,rs578050894,rs578104219,rs578196251,rs578246197,rs57894377,rs58369761,rs59222389,rs59534984,rs60588258,rs60800580,rs61373729,rs61421761,rs61973047,rs61981134,rs61981394,rs6571520,rs6571521,rs6571529,rs6571531,rs6571536,rs6571537,rs6571541,rs7140438,rs7140664,rs7141388,rs71419917,rs7144004,rs7144631,rs7148123,rs7149108,rs7151038,rs7156782,rs7156942,rs7157478,rs7157744,rs7158318,rs7161453,rs72642562,rs72642563,rs72667969,rs72667972,rs72669866,rs72669867,rs73246244,rs73258710,rs73259177,rs73259215,rs73259222,rs73261473,rs73261497,rs73261498,rs73264836,rs73269447,rs74041622,rs74041634,rs74041640,rs74041641,rs74041710,rs74243276,rs74319111,rs74416983,rs74456660,rs74472717,rs74481614,rs74576537,rs74676685,rs74686900,rs74782788,rs74889341,rs74942035,rs75178026,rs75184750,rs75198500,rs75226301,rs75598222,rs75620604,rs75935541,rs76223031,rs76252473,rs76541809,rs76704910,rs76718960,rs76781867,rs76803834,rs77299204,rs77309548,rs77353956,rs77528058,rs77541034,rs77583704,rs77936539,rs78250264,rs78275141,rs78366435,rs78654020,rs78742256,rs78766114,rs78818581,rs79394625,rs79419910,rs79510847,rs79808429,rs79926465,rs8004021,rs80064143,rs8010075,rs80107689,rs8011313,rs8011444,rs8012507,rs8013508,rs8015220,rs8015624,rs8021057,rs80219569,rs9322903,rs941749,rs941750,rs990834,rs991550	NPAS3,RDH10
Mouse Phenotype Single KO	MP:0011025	abnormal branching involved in trachea morphogenesis	1	0	0	0	6.87797	227.538	1565	0.00151692	0.0104333	338	0.0317029	1	0.850163	6.52674	0.306432	2	4	0.00140746	0.5	rs10129929,rs10130381,rs10130852,rs10132114,rs10132281,rs10133066,rs10135025,rs10135060,rs10138218,rs10141958,rs10142412,rs10142582,rs10145507,rs10146289,rs10148111,rs10149720,rs10150425,rs10438059,rs10444701,rs10483409,rs10483416,rs1051694,rs10782379,rs111243197,rs111245035,rs111253462,rs111442045,rs111943150,rs112081261,rs112153234,rs112356631,rs112649760,rs112864822,rs112927148,rs112991737,rs113093328,rs113163312,rs113244262,rs113275747,rs113474930,rs113779344,rs113831221,rs113916035,rs113956627,rs114030758,rs114048876,rs114215201,rs114295082,rs114422074,rs114488380,rs114566922,rs114572147,rs114659917,rs114708405,rs114761324,rs114899242,rs114923956,rs114930212,rs115111581,rs115141350,rs115168341,rs115177276,rs115217881,rs115289362,rs115296361,rs115303566,rs115515056,rs115686018,rs115778042,rs115807537,rs115865041,rs1158841,rs115887047,rs115905379,rs115962660,rs115975385,rs115982475,rs116083218,rs116202308,rs116211264,rs11622073,rs11622988,rs11626569,rs11628169,rs116301741,rs116493030,rs116518584,rs116584540,rs116668056,rs116767535,rs116841401,rs116877689,rs117032305,rs117072209,rs117107979,rs117158584,rs117172668,rs117187949,rs117194582,rs117236415,rs117360808,rs117381499,rs117413493,rs117413586,rs117603159,rs117649250,rs117797309,rs117856915,rs117874294,rs117996149,rs118146453,rs11845395,rs11845640,rs11846766,rs11847094,rs11848335,rs11848751,rs11850983,rs12147013,rs12147355,rs12432041,rs12432844,rs12436949,rs12437337,rs12587800,rs12882489,rs12886609,rs12893942,rs12894356,rs12895153,rs137858541,rs137863986,rs137866371,rs137941592,rs137971431,rs137994111,rs138108588,rs138243905,rs138284625,rs138417503,rs138514342,rs138618103,rs138679994,rs138692671,rs138769645,rs138803394,rs138919279,rs138966906,rs139153441,rs139281404,rs139297097,rs139349507,rs139400382,rs139501222,rs139520287,rs139589442,rs139610973,rs139671989,rs139675140,rs139746810,rs139752497,rs139837912,rs139853469,rs139856320,rs139904881,rs139964921,rs139968409,rs139997677,rs140142088,rs140176806,rs140209498,rs140242377,rs140266777,rs140390359,rs140569585,rs140663447,rs140740479,rs140792007,rs140891085,rs140930068,rs140984777,rs141045184,rs141107305,rs141248322,rs141290402,rs141301966,rs141303016,rs141386360,rs141431285,rs141464462,rs141566718,rs141619191,rs141626245,rs141639872,rs141693456,rs141703443,rs141715990,rs141730649,rs141757450,rs141819462,rs142036156,rs142048926,rs142054160,rs142133074,rs142159077,rs142263399,rs142508778,rs142543618,rs142672759,rs142680015,rs142698088,rs142769311,rs142953410,rs143045987,rs143047455,rs143228314,rs143273955,rs143314997,rs143354934,rs143466982,rs143627372,rs143719716,rs143744357,rs143784900,rs143857976,rs144163379,rs144364855,rs144411370,rs144498587,rs144522521,rs144602673,rs144925152,rs145206418,rs145266425,rs145270834,rs145279109,rs145289522,rs145450381,rs145513361,rs145616968,rs145794191,rs145845321,rs145995676,rs146107746,rs146211466,rs146229089,rs146286656,rs146293627,rs146304546,rs146422750,rs146544391,rs146590997,rs146594990,rs146641797,rs146675635,rs146694018,rs146757247,rs146794330,rs146891742,rs146945059,rs147147127,rs147257153,rs147257394,rs147345860,rs147350664,rs147395078,rs147428648,rs147453764,rs147543178,rs147670429,rs147692562,rs147728846,rs147745336,rs147792748,rs147809367,rs147844289,rs148039209,rs148046683,rs148054795,rs1481509,rs148217088,rs148241646,rs148248794,rs148322504,rs148387028,rs148438876,rs148480602,rs148555807,rs148619292,rs148674147,rs148738114,rs148773110,rs148778788,rs148839356,rs148914796,rs148937512,rs148947662,rs148995871,rs149081049,rs149096294,rs149145205,rs149303929,rs149395861,rs149403105,rs149478380,rs149481611,rs149488358,rs149525256,rs149714455,rs149895373,rs149938318,rs149942555,rs149943663,rs149983620,rs150107103,rs150131426,rs150204661,rs150237521,rs150253838,rs150295468,rs150311584,rs150486042,rs150591358,rs150610752,rs150642068,rs150737163,rs150855121,rs150917735,rs150976304,rs151052115,rs151084639,rs151113207,rs151156633,rs151199964,rs1680696,rs1680697,rs1680698,rs1680699,rs1680700,rs1680702,rs1680703,rs17098988,rs17098990,rs17098993,rs17099054,rs17099056,rs17099064,rs17099069,rs17099103,rs17099168,rs17099169,rs17099177,rs17099181,rs17099187,rs17099214,rs17099216,rs17099276,rs17099285,rs17099290,rs17099309,rs17099348,rs17099351,rs17099360,rs17099569,rs17099584,rs17099587,rs17099601,rs17412060,rs17412116,rs17413545,rs17413566,rs1750706,rs1769605,rs1769609,rs1769611,rs1769612,rs1769613,rs1769614,rs180718937,rs180948375,rs181001906,rs181019004,rs181022764,rs181031387,rs181106336,rs181118987,rs181125303,rs181195932,rs181201475,rs181210010,rs181237313,rs181240641,rs181328080,rs181338326,rs181444330,rs1815235,rs181700149,rs181710283,rs181715043,rs181791149,rs181812287,rs181846833,rs181984382,rs182168702,rs182215805,rs182248528,rs182253950,rs182330571,rs182437197,rs182455458,rs182474888,rs182635758,rs182671120,rs182742209,rs182849819,rs182935434,rs183175799,rs183179315,rs183186817,rs183290721,rs183329951,rs183438930,rs183459954,rs183543268,rs183597747,rs183647771,rs183652442,rs183708615,rs183803480,rs183803581,rs183974581,rs183987113,rs184062042,rs184084338,rs184237081,rs184358230,rs184410966,rs184426109,rs184530763,rs184566443,rs184570226,rs184676295,rs184699788,rs184708352,rs184713446,rs184843268,rs185100609,rs185110860,rs185178135,rs185205074,rs185289600,rs185319408,rs185357493,rs185628968,rs185778646,rs185847312,rs185849675,rs185926204,rs185964960,rs186072835,rs186139551,rs186158471,rs186201201,rs186347808,rs186373286,rs186489620,rs186492309,rs186527346,rs186608575,rs186669135,rs186681259,rs186718438,rs186825052,rs186832679,rs186854928,rs186989380,rs187010240,rs187023787,rs187103849,rs187276175,rs187359596,rs187397985,rs187429572,rs187440143,rs187548482,rs187684159,rs187698605,rs187830321,rs187843124,rs187869961,rs188037873,rs188049929,rs188069244,rs188120501,rs188209105,rs188240811,rs188243340,rs1884621,rs188509829,rs188543318,rs188547916,rs1885721,rs1885722,rs188595039,rs188703958,rs188713501,rs188730422,rs188736160,rs188842707,rs188978096,rs189031221,rs189119728,rs189146556,rs189168795,rs189202707,rs189261176,rs189350202,rs189420812,rs189800338,rs189805551,rs189972778,rs189995703,rs190014864,rs190029460,rs190070568,rs190092688,rs190207855,rs190331239,rs190445500,rs190568702,rs190654905,rs190687766,rs190745441,rs190762183,rs190798137,rs190956765,rs190956929,rs190963513,rs191098942,rs191107502,rs191182450,rs191207216,rs191273747,rs191292213,rs191305876,rs191387602,rs191410485,rs191442875,rs191496801,rs191532466,rs191565875,rs191572269,rs191695230,rs191742439,rs191962775,rs191968793,rs191995053,rs192168308,rs192257867,rs192285188,rs192410603,rs192434118,rs192455750,rs192517308,rs192541075,rs192549123,rs192681270,rs192694245,rs193082725,rs193099547,rs193152212,rs193187648,rs193219231,rs193262593,rs193278646,rs193298363,rs1950214,rs1950215,rs1951180,rs1955479,rs1956217,rs1956218,rs1956219,rs1956221,rs1957021,rs199608826,rs199751007,rs199779847,rs200371024,rs2003981,rs2007669,rs200991096,rs201151556,rs201188217,rs201560998,rs201609305,rs201653833,rs201994969,rs202223724,rs2057121,rs2145584,rs2180866,rs2180868,rs2180869,rs2224429,rs2239647,rs2239648,rs2284898,rs2300861,rs2300862,rs2383374,rs28431292,rs28452279,rs28464209,rs28569389,rs28657883,rs28689039,rs28712352,rs2891203,rs34165453,rs34572259,rs34711402,rs35566397,rs35779171,rs368261415,rs368360401,rs369555794,rs369659089,rs370229204,rs370513745,rs370573342,rs370770190,rs371190035,rs371708448,rs372113390,rs372195077,rs372476459,rs372830352,rs373373567,rs373458154,rs373477987,rs374129212,rs374303740,rs374459740,rs374861485,rs374994683,rs375233792,rs375634017,rs375726975,rs375761510,rs376122104,rs376190937,rs376416772,rs376702400,rs377077079,rs377459218,rs377596411,rs3784181,rs3784182,rs3784188,rs3784192,rs3784193,rs3825751,rs41386652,rs4246973,rs4647899,rs4981157,rs527245542,rs527286302,rs527353909,rs527357659,rs527425250,rs527544715,rs527581644,rs527603456,rs527611221,rs527640917,rs527762242,rs527763268,rs527810638,rs527919843,rs528113271,rs528164931,rs528212695,rs528245453,rs528574324,rs528710335,rs528807147,rs528871256,rs528941140,rs529011554,rs529128677,rs529261472,rs529282701,rs529311655,rs529351535,rs529497474,rs529557140,rs529670145,rs529707838,rs529730636,rs529732693,rs529750945,rs529862630,rs530109944,rs530168622,rs530421645,rs530476694,rs530497785,rs530627424,rs530657371,rs530715027,rs530779501,rs530865907,rs530917524,rs530952037,rs531008173,rs531169702,rs531214838,rs531224061,rs531232804,rs531249132,rs531360282,rs531405168,rs531458675,rs531729344,rs531881594,rs531998837,rs532010862,rs532011608,rs532029988,rs532113646,rs532132249,rs532137792,rs532155372,rs532338871,rs532416393,rs532495521,rs532583492,rs532780275,rs532804951,rs532853927,rs532949289,rs532957948,rs532993188,rs533052419,rs533179163,rs533223322,rs533243109,rs533259823,rs533372378,rs533393179,rs533444621,rs533482364,rs533536609,rs533558436,rs533586777,rs533620517,rs533737240,rs533910190,rs533949244,rs534081549,rs534089213,rs534197024,rs534396694,rs534409612,rs534427193,rs534458025,rs534462011,rs534506905,rs534641046,rs534703577,rs534724029,rs534808646,rs534834417,rs534892521,rs534926145,rs534970479,rs535046549,rs535070949,rs535099554,rs535149654,rs535214735,rs535333446,rs535404070,rs535467516,rs535589467,rs535609403,rs535625444,rs535647544,rs535709286,rs535783706,rs535885652,rs535917176,rs535988566,rs536063684,rs536254814,rs536347839,rs536378077,rs536380983,rs536467063,rs536522136,rs536582588,rs536727034,rs536776005,rs536933424,rs537118938,rs537121962,rs537269925,rs537316714,rs537324388,rs537465530,rs537496800,rs537505192,rs537643350,rs537735469,rs537881796,rs537915427,rs538014155,rs538016509,rs538041898,rs538143226,rs538163447,rs538207238,rs538224866,rs538297995,rs538321127,rs538478337,rs538735846,rs538765802,rs538853932,rs539022055,rs539032588,rs539057347,rs539156389,rs539173911,rs539283787,rs539362673,rs539452722,rs539527063,rs539605749,rs539619560,rs539634688,rs539791224,rs539926366,rs539949950,rs540032409,rs540109850,rs540216482,rs540245649,rs540251829,rs540286586,rs540332696,rs540550407,rs540609987,rs540667854,rs540692947,rs540818589,rs540860212,rs540895802,rs540931959,rs541030821,rs541106524,rs541215281,rs541233098,rs541351235,rs541387525,rs541584687,rs541681519,rs541732914,rs541868136,rs542115874,rs542405976,rs542459557,rs542529497,rs542543698,rs542585160,rs542594772,rs542621743,rs542625694,rs542670042,rs542904381,rs542933827,rs542997969,rs543038337,rs543096694,rs543189052,rs543235474,rs543282479,rs543357770,rs543411453,rs543416392,rs543423820,rs543485420,rs543526506,rs543546188,rs543590767,rs543685311,rs543701132,rs543734013,rs543801356,rs543815697,rs543848686,rs543986082,rs544065846,rs544102208,rs544276935,rs544331564,rs544384066,rs544412507,rs544424890,rs544474077,rs544644574,rs544670324,rs544764624,rs544785455,rs544810392,rs544817865,rs544829969,rs544889754,rs544980100,rs544993514,rs545038038,rs545046804,rs545063151,rs545131765,rs545175864,rs545180116,rs545206920,rs545216057,rs545256331,rs545278221,rs545567119,rs545605249,rs545632074,rs545636703,rs545647672,rs545651014,rs545810974,rs545976090,rs546012212,rs546112935,rs546264026,rs546284970,rs546392474,rs546421591,rs546585104,rs546599963,rs546629295,rs546674460,rs546819179,rs546829875,rs546867457,rs546887425,rs547002113,rs547020617,rs547058335,rs547059511,rs547100701,rs547201374,rs547317208,rs547464346,rs547464733,rs547643243,rs547703375,rs547743273,rs547767043,rs547861653,rs548000228,rs548075783,rs548134581,rs548139537,rs548243975,rs548248185,rs548271190,rs548426914,rs548435969,rs548436818,rs548520880,rs548523748,rs548562906,rs548585938,rs548680050,rs548685940,rs548709969,rs548752660,rs548779910,rs548884518,rs548947060,rs549063885,rs549096395,rs549136841,rs549146786,rs549179847,rs549217014,rs549327812,rs549474110,rs549535186,rs549619371,rs549655345,rs549658387,rs549728241,rs549740603,rs549812435,rs549830302,rs549882541,rs549935087,rs550233443,rs550243227,rs550265232,rs550461187,rs550532322,rs550543044,rs550760934,rs550815412,rs550869391,rs550916830,rs550996437,rs551044059,rs551152666,rs551189288,rs551215722,rs551276187,rs551360755,rs551445843,rs551517431,rs551547900,rs551565475,rs551674941,rs551680303,rs551712134,rs551827843,rs551960211,rs552075455,rs552173844,rs552191161,rs552203643,rs552209939,rs552215227,rs552238993,rs552265225,rs552362525,rs552453579,rs552476208,rs552498386,rs552611738,rs552619397,rs552785842,rs552794098,rs552815853,rs552958755,rs553042106,rs553078852,rs553095412,rs553096225,rs553106792,rs553222138,rs553236685,rs553370138,rs553441013,rs553453670,rs553614737,rs553781732,rs553863707,rs553889916,rs554006635,rs554050547,rs554054235,rs554090519,rs554110090,rs554179333,rs554202585,rs554312288,rs554457050,rs554479755,rs554512595,rs554573983,rs554605237,rs554686929,rs554702081,rs554784743,rs554812216,rs554853167,rs554943759,rs554982009,rs554987993,rs555044118,rs555058433,rs555107972,rs555158047,rs555225497,rs555301606,rs555461616,rs555573110,rs555587673,rs555632376,rs555636158,rs555656982,rs555671896,rs555687828,rs555719603,rs555726863,rs555955336,rs555971810,rs556003799,rs556043913,rs556077843,rs556157359,rs556175304,rs556238190,rs556256273,rs556284930,rs556364014,rs556428198,rs556695126,rs556851834,rs556891141,rs556929214,rs557051417,rs557221884,rs557237700,rs557282143,rs557360851,rs557367718,rs557378014,rs557433835,rs557628462,rs557639632,rs557785584,rs557823246,rs557850790,rs557913738,rs557987192,rs557998949,rs558039227,rs558065859,rs558083175,rs558187598,rs558261423,rs558275925,rs558362616,rs558367066,rs558535092,rs558731006,rs558811596,rs558868701,rs558878260,rs559111185,rs559117827,rs559212807,rs55924110,rs559245126,rs559348097,rs559395013,rs559492481,rs559499379,rs559580950,rs559952152,rs559966784,rs560046194,rs56011432,rs560132434,rs560146626,rs56016761,rs560209287,rs560209384,rs560219039,rs560272663,rs560352380,rs560362611,rs560368206,rs560415657,rs560560647,rs560671269,rs560687055,rs560710070,rs560724169,rs560748611,rs560814411,rs560816362,rs560847687,rs560910426,rs560917154,rs560926460,rs56101198,rs561018793,rs561061858,rs561174789,rs561175812,rs561181778,rs561316938,rs561327623,rs561458304,rs561503176,rs561517530,rs561539299,rs561579946,rs561630801,rs561894373,rs561896006,rs561971700,rs562086692,rs562137758,rs562155683,rs562181712,rs562185917,rs562242682,rs562270738,rs562278345,rs562357112,rs562531640,rs562544620,rs562551142,rs562579112,rs562584930,rs562618876,rs562634455,rs562667444,rs562675443,rs562711923,rs562790571,rs562846811,rs562901421,rs563058315,rs563083289,rs563130175,rs563133723,rs563386047,rs563511452,rs563791382,rs563958532,rs564021893,rs564186406,rs564194143,rs564201784,rs564234737,rs564275933,rs564316191,rs564329346,rs564488221,rs564497383,rs564558719,rs564618519,rs564776984,rs564872480,rs564874612,rs564898784,rs564961438,rs565057088,rs565353574,rs565459561,rs565514304,rs565522202,rs565551914,rs565561323,rs565631168,rs565647222,rs565810012,rs565860974,rs565879053,rs565898521,rs565932938,rs565957641,rs566022651,rs566035143,rs566066333,rs566140643,rs566162950,rs566323337,rs566460597,rs566496336,rs566547927,rs566651237,rs566693242,rs566780748,rs566795995,rs566808440,rs566863859,rs566883149,rs566953048,rs567030159,rs567060008,rs567216993,rs567230018,rs567257413,rs567399491,rs567423366,rs567464578,rs567509638,rs567638601,rs567767212,rs567802380,rs567897543,rs567901839,rs567945422,rs568066133,rs568075153,rs568187601,rs568223534,rs568271608,rs568388452,rs568447333,rs568546901,rs568571139,rs568647176,rs568766375,rs568805110,rs568854272,rs568860780,rs568865004,rs568911757,rs568945131,rs568972197,rs569000996,rs569036731,rs569072407,rs569079506,rs569353334,rs569354141,rs569434145,rs569547809,rs569608069,rs569656907,rs569736635,rs569766015,rs569916797,rs569940598,rs569975606,rs570001274,rs570100620,rs570121835,rs570171014,rs570359162,rs570442717,rs570530265,rs570629353,rs570877918,rs570940692,rs571128888,rs571147640,rs571202389,rs571300130,rs571317775,rs571385735,rs571406820,rs571415128,rs571450063,rs571581403,rs571772661,rs571834791,rs571915032,rs571959471,rs572017396,rs572023777,rs572074131,rs572159518,rs572220551,rs572223567,rs572281030,rs572319938,rs572529362,rs572637435,rs572658345,rs572706731,rs572750277,rs572859730,rs573008103,rs573030999,rs573157960,rs57321227,rs573225004,rs573256929,rs573431111,rs573491287,rs573507445,rs573556973,rs573647016,rs573677286,rs573723038,rs573725520,rs573752898,rs573787922,rs573962910,rs574005052,rs574097007,rs574267014,rs574295808,rs574406847,rs574414976,rs574501937,rs574505513,rs574648091,rs574759957,rs574761853,rs574819119,rs574849268,rs574866598,rs574943029,rs574984211,rs575037678,rs575397888,rs575406376,rs57544429,rs575444600,rs575479972,rs575483542,rs575529504,rs575536057,rs575540310,rs575592074,rs575707906,rs575750993,rs575756813,rs575769661,rs575799838,rs575954074,rs575977565,rs576086450,rs576116492,rs576145563,rs576181569,rs576183582,rs576220294,rs576242819,rs576388644,rs576448367,rs576461770,rs576468794,rs576511806,rs576556846,rs576707380,rs576747085,rs576754356,rs576760730,rs576924736,rs576990094,rs577030890,rs577203938,rs577251092,rs57741465,rs577767761,rs577905225,rs577990637,rs578006982,rs578048778,rs578050894,rs578104219,rs578196251,rs578246197,rs57894377,rs58369761,rs59222389,rs59534984,rs60588258,rs60800580,rs61373729,rs61421761,rs61973047,rs61981134,rs61981394,rs6571520,rs6571521,rs6571529,rs6571531,rs6571536,rs6571537,rs6571541,rs7140438,rs7140664,rs7141388,rs71419917,rs7144004,rs7144631,rs7148123,rs7149108,rs7151038,rs7156782,rs7156942,rs7157478,rs7157744,rs7158318,rs7161453,rs72642562,rs72642563,rs72667969,rs72667972,rs72669866,rs72669867,rs73246244,rs73258710,rs73259177,rs73259215,rs73259222,rs73261473,rs73261497,rs73261498,rs73264836,rs73269447,rs74041622,rs74041634,rs74041640,rs74041641,rs74041710,rs74243276,rs74319111,rs74416983,rs74456660,rs74472717,rs74481614,rs74576537,rs74676685,rs74686900,rs74782788,rs74889341,rs74942035,rs75178026,rs75184750,rs75198500,rs75226301,rs75598222,rs75620604,rs75935541,rs76223031,rs76252473,rs76541809,rs76704910,rs76718960,rs76781867,rs76803834,rs77299204,rs77309548,rs77353956,rs77528058,rs77541034,rs77583704,rs77936539,rs78250264,rs78275141,rs78366435,rs78654020,rs78742256,rs78766114,rs78818581,rs79394625,rs79419910,rs79510847,rs79808429,rs79926465,rs8004021,rs80064143,rs8010075,rs80107689,rs8011313,rs8011444,rs8012507,rs8013508,rs8015220,rs8015624,rs8021057,rs80219569,rs9322903,rs941749,rs941750,rs990834,rs991550	NPAS3,RDH10
Mouse Phenotype Single KO	MP:0010935	increased airway resistance	1	0	0	0	12.9665	119.924	1555	0.000799494	0.0103667	2655	0.471512	1	1	1.63169	0.612863	1	8	0.00070373	0.125	rs10129929,rs10130381,rs10130852,rs10132114,rs10132281,rs10133066,rs10135025,rs10135060,rs10138218,rs10141958,rs10142412,rs10142582,rs10145507,rs10146289,rs10148111,rs10149720,rs10150425,rs10438059,rs10444701,rs10483409,rs10483416,rs1051694,rs10782379,rs111243197,rs111245035,rs111253462,rs111442045,rs111943150,rs112081261,rs112153234,rs112356631,rs112649760,rs112864822,rs112927148,rs112991737,rs113093328,rs113163312,rs113244262,rs113275747,rs113474930,rs113779344,rs113831221,rs113916035,rs113956627,rs114030758,rs114048876,rs114215201,rs114295082,rs114422074,rs114488380,rs114566922,rs114572147,rs114659917,rs114708405,rs114761324,rs114899242,rs114923956,rs114930212,rs115111581,rs115141350,rs115168341,rs115177276,rs115217881,rs115289362,rs115296361,rs115303566,rs115515056,rs115686018,rs115778042,rs115807537,rs115865041,rs1158841,rs115887047,rs115905379,rs115962660,rs115975385,rs115982475,rs116083218,rs116202308,rs116211264,rs11622073,rs11622988,rs11626569,rs11628169,rs116301741,rs116493030,rs116518584,rs116584540,rs116668056,rs116767535,rs116841401,rs116877689,rs117032305,rs117072209,rs117107979,rs117158584,rs117172668,rs117187949,rs117194582,rs117236415,rs117360808,rs117381499,rs117413493,rs117413586,rs117603159,rs117649250,rs117797309,rs117856915,rs117874294,rs117996149,rs118146453,rs11845395,rs11845640,rs11846766,rs11847094,rs11848335,rs11848751,rs11850983,rs12147013,rs12147355,rs12432041,rs12432844,rs12436949,rs12437337,rs12587800,rs12882489,rs12886609,rs12893942,rs12894356,rs12895153,rs137858541,rs137863986,rs137866371,rs137941592,rs137971431,rs137994111,rs138108588,rs138243905,rs138284625,rs138417503,rs138514342,rs138618103,rs138679994,rs138692671,rs138769645,rs138803394,rs138919279,rs138966906,rs139153441,rs139281404,rs139297097,rs139349507,rs139400382,rs139501222,rs139520287,rs139589442,rs139610973,rs139671989,rs139675140,rs139746810,rs139752497,rs139837912,rs139853469,rs139856320,rs139904881,rs139964921,rs139968409,rs139997677,rs140142088,rs140176806,rs140209498,rs140242377,rs140266777,rs140390359,rs140569585,rs140663447,rs140740479,rs140792007,rs140891085,rs140930068,rs140984777,rs141045184,rs141107305,rs141248322,rs141290402,rs141301966,rs141303016,rs141386360,rs141431285,rs141464462,rs141566718,rs141619191,rs141626245,rs141639872,rs141693456,rs141703443,rs141715990,rs141730649,rs141757450,rs141819462,rs142036156,rs142048926,rs142054160,rs142133074,rs142159077,rs142263399,rs142508778,rs142543618,rs142672759,rs142680015,rs142698088,rs142769311,rs142953410,rs143045987,rs143047455,rs143228314,rs143273955,rs143314997,rs143354934,rs143466982,rs143627372,rs143719716,rs143744357,rs143784900,rs143857976,rs144163379,rs144364855,rs144411370,rs144498587,rs144522521,rs144602673,rs144925152,rs145206418,rs145266425,rs145270834,rs145279109,rs145289522,rs145450381,rs145513361,rs145616968,rs145794191,rs145845321,rs145995676,rs146107746,rs146211466,rs146229089,rs146286656,rs146293627,rs146304546,rs146422750,rs146544391,rs146590997,rs146594990,rs146641797,rs146675635,rs146694018,rs146757247,rs146794330,rs146891742,rs146945059,rs147147127,rs147257153,rs147257394,rs147345860,rs147350664,rs147395078,rs147428648,rs147453764,rs147543178,rs147670429,rs147692562,rs147728846,rs147745336,rs147792748,rs147809367,rs148039209,rs148046683,rs148054795,rs148217088,rs148241646,rs148248794,rs148322504,rs148387028,rs148438876,rs148480602,rs148555807,rs148619292,rs148674147,rs148738114,rs148773110,rs148778788,rs148839356,rs148937512,rs148947662,rs148995871,rs149081049,rs149096294,rs149145205,rs149303929,rs149395861,rs149403105,rs149478380,rs149481611,rs149488358,rs149525256,rs149714455,rs149895373,rs149938318,rs149942555,rs149943663,rs149983620,rs150107103,rs150131426,rs150204661,rs150237521,rs150253838,rs150295468,rs150311584,rs150486042,rs150591358,rs150610752,rs150642068,rs150737163,rs150855121,rs150917735,rs150976304,rs151052115,rs151084639,rs151113207,rs151156633,rs151199964,rs1680696,rs1680697,rs1680698,rs1680699,rs1680700,rs1680702,rs1680703,rs17098988,rs17098990,rs17098993,rs17099054,rs17099056,rs17099064,rs17099069,rs17099103,rs17099168,rs17099169,rs17099177,rs17099181,rs17099187,rs17099214,rs17099216,rs17099276,rs17099285,rs17099290,rs17099309,rs17099348,rs17099351,rs17099360,rs17099569,rs17099584,rs17099587,rs17099601,rs17412060,rs17412116,rs17413545,rs17413566,rs1750706,rs1769605,rs1769609,rs1769611,rs1769612,rs1769613,rs1769614,rs180718937,rs180948375,rs181001906,rs181019004,rs181022764,rs181031387,rs181106336,rs181118987,rs181125303,rs181195932,rs181201475,rs181210010,rs181237313,rs181240641,rs181328080,rs181338326,rs181444330,rs1815235,rs181700149,rs181710283,rs181715043,rs181791149,rs181812287,rs181846833,rs181984382,rs182168702,rs182215805,rs182248528,rs182253950,rs182330571,rs182437197,rs182455458,rs182474888,rs182635758,rs182671120,rs182742209,rs182849819,rs182935434,rs183175799,rs183179315,rs183186817,rs183290721,rs183329951,rs183438930,rs183459954,rs183543268,rs183597747,rs183647771,rs183652442,rs183708615,rs183803480,rs183803581,rs183974581,rs183987113,rs184062042,rs184084338,rs184237081,rs184358230,rs184410966,rs184426109,rs184530763,rs184566443,rs184570226,rs184676295,rs184699788,rs184708352,rs184713446,rs184843268,rs185100609,rs185110860,rs185178135,rs185205074,rs185289600,rs185319408,rs185357493,rs185628968,rs185778646,rs185849675,rs185926204,rs185964960,rs186072835,rs186139551,rs186158471,rs186201201,rs186347808,rs186373286,rs186489620,rs186492309,rs186527346,rs186608575,rs186669135,rs186681259,rs186718438,rs186825052,rs186832679,rs186854928,rs186989380,rs187010240,rs187023787,rs187103849,rs187276175,rs187359596,rs187397985,rs187429572,rs187440143,rs187548482,rs187684159,rs187698605,rs187830321,rs187843124,rs187869961,rs188037873,rs188049929,rs188069244,rs188120501,rs188209105,rs188240811,rs188243340,rs1884621,rs188509829,rs188543318,rs188547916,rs1885721,rs1885722,rs188595039,rs188703958,rs188713501,rs188730422,rs188736160,rs188842707,rs188978096,rs189031221,rs189119728,rs189146556,rs189168795,rs189202707,rs189261176,rs189350202,rs189420812,rs189800338,rs189805551,rs189972778,rs189995703,rs190014864,rs190029460,rs190070568,rs190092688,rs190207855,rs190331239,rs190445500,rs190568702,rs190654905,rs190687766,rs190745441,rs190762183,rs190798137,rs190956765,rs190956929,rs190963513,rs191098942,rs191107502,rs191182450,rs191207216,rs191273747,rs191292213,rs191305876,rs191387602,rs191410485,rs191442875,rs191496801,rs191532466,rs191565875,rs191572269,rs191695230,rs191742439,rs191962775,rs191968793,rs191995053,rs192168308,rs192257867,rs192285188,rs192410603,rs192434118,rs192455750,rs192517308,rs192541075,rs192549123,rs192681270,rs192694245,rs193082725,rs193099547,rs193152212,rs193187648,rs193219231,rs193262593,rs193278646,rs193298363,rs1950214,rs1950215,rs1951180,rs1955479,rs1956217,rs1956218,rs1956219,rs1956221,rs1957021,rs199608826,rs199751007,rs199779847,rs200371024,rs2003981,rs2007669,rs200991096,rs201151556,rs201188217,rs201560998,rs201609305,rs201653833,rs201994969,rs202223724,rs2057121,rs2145584,rs2180866,rs2180868,rs2180869,rs2224429,rs2239647,rs2239648,rs2284898,rs2300861,rs2300862,rs2383374,rs28431292,rs28452279,rs28464209,rs28569389,rs28657883,rs28689039,rs28712352,rs2891203,rs34165453,rs34572259,rs34711402,rs35566397,rs35779171,rs368261415,rs368360401,rs369555794,rs369659089,rs370229204,rs370513745,rs370573342,rs370770190,rs371190035,rs371708448,rs372113390,rs372195077,rs372476459,rs372830352,rs373373567,rs373458154,rs373477987,rs374129212,rs374303740,rs374861485,rs374994683,rs375233792,rs375634017,rs375726975,rs375761510,rs376122104,rs376190937,rs376416772,rs376702400,rs377077079,rs377459218,rs377596411,rs3784181,rs3784182,rs3784188,rs3784192,rs3784193,rs3825751,rs41386652,rs4246973,rs4647899,rs4981157,rs527245542,rs527286302,rs527353909,rs527357659,rs527425250,rs527544715,rs527581644,rs527603456,rs527611221,rs527640917,rs527762242,rs527763268,rs527810638,rs527919843,rs528113271,rs528164931,rs528212695,rs528245453,rs528574324,rs528710335,rs528807147,rs528871256,rs528941140,rs529128677,rs529261472,rs529282701,rs529311655,rs529351535,rs529497474,rs529557140,rs529670145,rs529707838,rs529730636,rs529732693,rs529750945,rs529862630,rs530109944,rs530168622,rs530421645,rs530476694,rs530497785,rs530627424,rs530657371,rs530715027,rs530779501,rs530865907,rs530917524,rs530952037,rs531169702,rs531214838,rs531224061,rs531232804,rs531249132,rs531360282,rs531405168,rs531458675,rs531729344,rs531881594,rs531998837,rs532010862,rs532011608,rs532029988,rs532113646,rs532132249,rs532137792,rs532155372,rs532338871,rs532416393,rs532495521,rs532583492,rs532780275,rs532804951,rs532853927,rs532949289,rs532957948,rs532993188,rs533052419,rs533179163,rs533243109,rs533259823,rs533372378,rs533393179,rs533444621,rs533482364,rs533536609,rs533558436,rs533586777,rs533620517,rs533737240,rs533910190,rs533949244,rs534081549,rs534089213,rs534197024,rs534396694,rs534409612,rs534427193,rs534458025,rs534462011,rs534506905,rs534641046,rs534703577,rs534724029,rs534808646,rs534834417,rs534892521,rs534926145,rs534970479,rs535046549,rs535070949,rs535099554,rs535149654,rs535214735,rs535333446,rs535404070,rs535467516,rs535589467,rs535609403,rs535625444,rs535647544,rs535709286,rs535783706,rs535885652,rs535917176,rs535988566,rs536063684,rs536254814,rs536347839,rs536378077,rs536380983,rs536467063,rs536522136,rs536582588,rs536727034,rs536776005,rs536933424,rs537118938,rs537121962,rs537269925,rs537316714,rs537324388,rs537465530,rs537496800,rs537505192,rs537643350,rs537735469,rs537881796,rs537915427,rs538014155,rs538016509,rs538041898,rs538143226,rs538163447,rs538207238,rs538224866,rs538297995,rs538321127,rs538478337,rs538735846,rs538765802,rs538853932,rs539022055,rs539032588,rs539057347,rs539156389,rs539173911,rs539283787,rs539362673,rs539452722,rs539527063,rs539605749,rs539619560,rs539634688,rs539791224,rs539926366,rs539949950,rs540032409,rs540109850,rs540216482,rs540245649,rs540251829,rs540286586,rs540332696,rs540550407,rs540609987,rs540667854,rs540692947,rs540818589,rs540860212,rs540895802,rs540931959,rs541030821,rs541106524,rs541215281,rs541233098,rs541351235,rs541387525,rs541584687,rs541681519,rs541732914,rs541868136,rs542115874,rs542405976,rs542459557,rs542529497,rs542543698,rs542585160,rs542594772,rs542621743,rs542625694,rs542670042,rs542904381,rs542933827,rs542997969,rs543038337,rs543096694,rs543189052,rs543235474,rs543282479,rs543357770,rs543411453,rs543416392,rs543423820,rs543485420,rs543526506,rs543546188,rs543590767,rs543685311,rs543701132,rs543734013,rs543801356,rs543815697,rs543848686,rs543986082,rs544065846,rs544102208,rs544276935,rs544331564,rs544384066,rs544412507,rs544424890,rs544474077,rs544644574,rs544670324,rs544764624,rs544785455,rs544810392,rs544817865,rs544829969,rs544889754,rs544980100,rs544993514,rs545038038,rs545063151,rs545131765,rs545175864,rs545180116,rs545206920,rs545216057,rs545256331,rs545278221,rs545567119,rs545605249,rs545632074,rs545636703,rs545647672,rs545651014,rs545810974,rs545976090,rs546012212,rs546112935,rs546264026,rs546284970,rs546392474,rs546421591,rs546585104,rs546599963,rs546629295,rs546674460,rs546819179,rs546829875,rs546867457,rs546887425,rs547002113,rs547020617,rs547058335,rs547059511,rs547100701,rs547201374,rs547317208,rs547464346,rs547464733,rs547643243,rs547703375,rs547743273,rs547767043,rs547861653,rs548000228,rs548075783,rs548134581,rs548139537,rs548243975,rs548248185,rs548271190,rs548426914,rs548435969,rs548436818,rs548520880,rs548523748,rs548562906,rs548585938,rs548680050,rs548685940,rs548709969,rs548752660,rs548779910,rs548884518,rs548947060,rs549063885,rs549096395,rs549136841,rs549146786,rs549179847,rs549217014,rs549327812,rs549474110,rs549535186,rs549619371,rs549655345,rs549658387,rs549728241,rs549740603,rs549812435,rs549830302,rs549882541,rs549935087,rs550233443,rs550243227,rs550265232,rs550461187,rs550532322,rs550543044,rs550760934,rs550815412,rs550869391,rs550916830,rs550996437,rs551044059,rs551152666,rs551189288,rs551215722,rs551276187,rs551360755,rs551445843,rs551517431,rs551547900,rs551565475,rs551674941,rs551680303,rs551712134,rs551827843,rs551960211,rs552075455,rs552173844,rs552191161,rs552203643,rs552209939,rs552215227,rs552238993,rs552265225,rs552362525,rs552453579,rs552476208,rs552498386,rs552611738,rs552619397,rs552785842,rs552794098,rs552815853,rs552958755,rs553042106,rs553078852,rs553095412,rs553096225,rs553106792,rs553222138,rs553236685,rs553370138,rs553441013,rs553453670,rs553614737,rs553781732,rs553863707,rs553889916,rs554006635,rs554050547,rs554054235,rs554090519,rs554110090,rs554179333,rs554202585,rs554312288,rs554457050,rs554479755,rs554512595,rs554573983,rs554605237,rs554686929,rs554702081,rs554784743,rs554812216,rs554853167,rs554943759,rs554982009,rs554987993,rs555044118,rs555058433,rs555107972,rs555158047,rs555225497,rs555301606,rs555461616,rs555587673,rs555632376,rs555636158,rs555656982,rs555671896,rs555687828,rs555719603,rs555726863,rs555955336,rs555971810,rs556003799,rs556043913,rs556077843,rs556157359,rs556175304,rs556238190,rs556256273,rs556284930,rs556364014,rs556428198,rs556695126,rs556851834,rs556891141,rs556929214,rs557051417,rs557221884,rs557237700,rs557282143,rs557360851,rs557367718,rs557378014,rs557433835,rs557628462,rs557639632,rs557785584,rs557823246,rs557850790,rs557913738,rs557987192,rs557998949,rs558039227,rs558065859,rs558083175,rs558187598,rs558261423,rs558275925,rs558362616,rs558367066,rs558535092,rs558731006,rs558811596,rs558868701,rs558878260,rs559111185,rs559117827,rs559212807,rs55924110,rs559245126,rs559348097,rs559395013,rs559492481,rs559499379,rs559580950,rs559952152,rs559966784,rs560046194,rs56011432,rs560132434,rs560146626,rs56016761,rs560209287,rs560209384,rs560219039,rs560272663,rs560352380,rs560362611,rs560368206,rs560415657,rs560560647,rs560671269,rs560687055,rs560710070,rs560724169,rs560748611,rs560814411,rs560816362,rs560847687,rs560910426,rs560917154,rs560926460,rs56101198,rs561018793,rs561061858,rs561174789,rs561175812,rs561181778,rs561316938,rs561327623,rs561458304,rs561503176,rs561517530,rs561539299,rs561579946,rs561630801,rs561894373,rs561896006,rs561971700,rs562086692,rs562137758,rs562155683,rs562181712,rs562185917,rs562242682,rs562270738,rs562278345,rs562357112,rs562531640,rs562544620,rs562551142,rs562579112,rs562584930,rs562618876,rs562634455,rs562667444,rs562675443,rs562711923,rs562790571,rs562846811,rs562901421,rs563058315,rs563083289,rs563130175,rs563133723,rs563386047,rs563511452,rs563791382,rs563958532,rs564021893,rs564186406,rs564194143,rs564201784,rs564234737,rs564275933,rs564316191,rs564329346,rs564488221,rs564497383,rs564558719,rs564618519,rs564776984,rs564872480,rs564874612,rs564898784,rs564961438,rs565057088,rs565353574,rs565459561,rs565514304,rs565522202,rs565551914,rs565561323,rs565631168,rs565647222,rs565810012,rs565860974,rs565879053,rs565898521,rs565932938,rs565957641,rs566022651,rs566035143,rs566066333,rs566140643,rs566162950,rs566323337,rs566460597,rs566496336,rs566547927,rs566651237,rs566693242,rs566780748,rs566795995,rs566808440,rs566863859,rs566883149,rs566953048,rs567030159,rs567060008,rs567216993,rs567230018,rs567257413,rs567399491,rs567423366,rs567464578,rs567509638,rs567638601,rs567767212,rs567802380,rs567897543,rs567901839,rs567945422,rs568066133,rs568075153,rs568187601,rs568223534,rs568271608,rs568388452,rs568447333,rs568546901,rs568571139,rs568647176,rs568766375,rs568805110,rs568854272,rs568860780,rs568865004,rs568911757,rs568945131,rs568972197,rs569000996,rs569036731,rs569072407,rs569079506,rs569353334,rs569354141,rs569434145,rs569547809,rs569608069,rs569656907,rs569736635,rs569766015,rs569916797,rs569940598,rs569975606,rs570001274,rs570100620,rs570121835,rs570171014,rs570359162,rs570442717,rs570530265,rs570629353,rs570877918,rs570940692,rs571128888,rs571147640,rs571202389,rs571300130,rs571317775,rs571385735,rs571406820,rs571415128,rs571450063,rs571581403,rs571772661,rs571834791,rs571915032,rs571959471,rs572017396,rs572023777,rs572074131,rs572159518,rs572220551,rs572223567,rs572281030,rs572319938,rs572529362,rs572637435,rs572658345,rs572706731,rs572750277,rs572859730,rs573008103,rs573030999,rs573157960,rs57321227,rs573225004,rs573256929,rs573431111,rs573491287,rs573507445,rs573556973,rs573647016,rs573677286,rs573723038,rs573725520,rs573752898,rs573787922,rs573962910,rs574005052,rs574097007,rs574267014,rs574295808,rs574406847,rs574414976,rs574501937,rs574505513,rs574648091,rs574759957,rs574761853,rs574819119,rs574849268,rs574866598,rs574943029,rs574984211,rs575037678,rs575397888,rs575406376,rs57544429,rs575444600,rs575479972,rs575483542,rs575529504,rs575536057,rs575540310,rs575592074,rs575707906,rs575750993,rs575756813,rs575769661,rs575799838,rs575954074,rs575977565,rs576086450,rs576116492,rs576145563,rs576181569,rs576183582,rs576220294,rs576242819,rs576388644,rs576448367,rs576461770,rs576468794,rs576511806,rs576556846,rs576707380,rs576747085,rs576754356,rs576760730,rs576924736,rs576990094,rs577030890,rs577203938,rs577251092,rs57741465,rs577767761,rs577905225,rs577990637,rs578006982,rs578048778,rs578050894,rs578104219,rs578196251,rs578246197,rs57894377,rs58369761,rs59222389,rs59534984,rs60588258,rs60800580,rs61373729,rs61421761,rs61973047,rs61981134,rs61981394,rs6571520,rs6571521,rs6571529,rs6571531,rs6571536,rs6571537,rs6571541,rs7140438,rs7140664,rs7141388,rs71419917,rs7144004,rs7144631,rs7148123,rs7149108,rs7151038,rs7156782,rs7156942,rs7157478,rs7157744,rs7158318,rs7161453,rs72642562,rs72642563,rs72667969,rs72667972,rs72669866,rs72669867,rs73246244,rs73258710,rs73259177,rs73259215,rs73259222,rs73261473,rs73261497,rs73261498,rs73264836,rs73269447,rs74041622,rs74041634,rs74041640,rs74041641,rs74041710,rs74243276,rs74319111,rs74416983,rs74456660,rs74472717,rs74481614,rs74576537,rs74676685,rs74686900,rs74782788,rs74889341,rs74942035,rs75178026,rs75184750,rs75198500,rs75226301,rs75598222,rs75620604,rs75935541,rs76223031,rs76252473,rs76541809,rs76704910,rs76718960,rs76781867,rs76803834,rs77299204,rs77309548,rs77353956,rs77528058,rs77541034,rs77583704,rs77936539,rs78250264,rs78275141,rs78366435,rs78654020,rs78742256,rs78766114,rs78818581,rs79394625,rs79419910,rs79510847,rs79808429,rs79926465,rs8004021,rs80064143,rs8010075,rs80107689,rs8011313,rs8011444,rs8012507,rs8013508,rs8015220,rs8015624,rs8021057,rs80219569,rs9322903,rs941749,rs941750,rs990834,rs991550	NPAS3
Mouse Phenotype Single KO	MP:0011012	bronchiectasis	1	0	0	0	18.435	84.3506	1555	0.000562337	0.0103667	590	0.0766079	1	1	13.0535	0.0766079	1	1	0.00070373	1	rs10129929,rs10130381,rs10130852,rs10132114,rs10132281,rs10133066,rs10135025,rs10135060,rs10138218,rs10141958,rs10142412,rs10142582,rs10145507,rs10146289,rs10148111,rs10149720,rs10150425,rs10438059,rs10444701,rs10483409,rs10483416,rs1051694,rs10782379,rs111243197,rs111245035,rs111253462,rs111442045,rs111943150,rs112081261,rs112153234,rs112356631,rs112649760,rs112864822,rs112927148,rs112991737,rs113093328,rs113163312,rs113244262,rs113275747,rs113474930,rs113779344,rs113831221,rs113916035,rs113956627,rs114030758,rs114048876,rs114215201,rs114295082,rs114422074,rs114488380,rs114566922,rs114572147,rs114659917,rs114708405,rs114761324,rs114899242,rs114923956,rs114930212,rs115111581,rs115141350,rs115168341,rs115177276,rs115217881,rs115289362,rs115296361,rs115303566,rs115515056,rs115686018,rs115778042,rs115807537,rs115865041,rs1158841,rs115887047,rs115905379,rs115962660,rs115975385,rs115982475,rs116083218,rs116202308,rs116211264,rs11622073,rs11622988,rs11626569,rs11628169,rs116301741,rs116493030,rs116518584,rs116584540,rs116668056,rs116767535,rs116841401,rs116877689,rs117032305,rs117072209,rs117107979,rs117158584,rs117172668,rs117187949,rs117194582,rs117236415,rs117360808,rs117381499,rs117413493,rs117413586,rs117603159,rs117649250,rs117797309,rs117856915,rs117874294,rs117996149,rs118146453,rs11845395,rs11845640,rs11846766,rs11847094,rs11848335,rs11848751,rs11850983,rs12147013,rs12147355,rs12432041,rs12432844,rs12436949,rs12437337,rs12587800,rs12882489,rs12886609,rs12893942,rs12894356,rs12895153,rs137858541,rs137863986,rs137866371,rs137941592,rs137971431,rs137994111,rs138108588,rs138243905,rs138284625,rs138417503,rs138514342,rs138618103,rs138679994,rs138692671,rs138769645,rs138803394,rs138919279,rs138966906,rs139153441,rs139281404,rs139297097,rs139349507,rs139400382,rs139501222,rs139520287,rs139589442,rs139610973,rs139671989,rs139675140,rs139746810,rs139752497,rs139837912,rs139853469,rs139856320,rs139904881,rs139964921,rs139968409,rs139997677,rs140142088,rs140176806,rs140209498,rs140242377,rs140266777,rs140390359,rs140569585,rs140663447,rs140740479,rs140792007,rs140891085,rs140930068,rs140984777,rs141045184,rs141107305,rs141248322,rs141290402,rs141301966,rs141303016,rs141386360,rs141431285,rs141464462,rs141566718,rs141619191,rs141626245,rs141639872,rs141693456,rs141703443,rs141715990,rs141730649,rs141757450,rs141819462,rs142036156,rs142048926,rs142054160,rs142133074,rs142159077,rs142263399,rs142508778,rs142543618,rs142672759,rs142680015,rs142698088,rs142769311,rs142953410,rs143045987,rs143047455,rs143228314,rs143273955,rs143314997,rs143354934,rs143466982,rs143627372,rs143719716,rs143744357,rs143784900,rs143857976,rs144163379,rs144364855,rs144411370,rs144498587,rs144522521,rs144602673,rs144925152,rs145206418,rs145266425,rs145270834,rs145279109,rs145289522,rs145450381,rs145513361,rs145616968,rs145794191,rs145845321,rs145995676,rs146107746,rs146211466,rs146229089,rs146286656,rs146293627,rs146304546,rs146422750,rs146544391,rs146590997,rs146594990,rs146641797,rs146675635,rs146694018,rs146757247,rs146794330,rs146891742,rs146945059,rs147147127,rs147257153,rs147257394,rs147345860,rs147350664,rs147395078,rs147428648,rs147453764,rs147543178,rs147670429,rs147692562,rs147728846,rs147745336,rs147792748,rs147809367,rs148039209,rs148046683,rs148054795,rs148217088,rs148241646,rs148248794,rs148322504,rs148387028,rs148438876,rs148480602,rs148555807,rs148619292,rs148674147,rs148738114,rs148773110,rs148778788,rs148839356,rs148937512,rs148947662,rs148995871,rs149081049,rs149096294,rs149145205,rs149303929,rs149395861,rs149403105,rs149478380,rs149481611,rs149488358,rs149525256,rs149714455,rs149895373,rs149938318,rs149942555,rs149943663,rs149983620,rs150107103,rs150131426,rs150204661,rs150237521,rs150253838,rs150295468,rs150311584,rs150486042,rs150591358,rs150610752,rs150642068,rs150737163,rs150855121,rs150917735,rs150976304,rs151052115,rs151084639,rs151113207,rs151156633,rs151199964,rs1680696,rs1680697,rs1680698,rs1680699,rs1680700,rs1680702,rs1680703,rs17098988,rs17098990,rs17098993,rs17099054,rs17099056,rs17099064,rs17099069,rs17099103,rs17099168,rs17099169,rs17099177,rs17099181,rs17099187,rs17099214,rs17099216,rs17099276,rs17099285,rs17099290,rs17099309,rs17099348,rs17099351,rs17099360,rs17099569,rs17099584,rs17099587,rs17099601,rs17412060,rs17412116,rs17413545,rs17413566,rs1750706,rs1769605,rs1769609,rs1769611,rs1769612,rs1769613,rs1769614,rs180718937,rs180948375,rs181001906,rs181019004,rs181022764,rs181031387,rs181106336,rs181118987,rs181125303,rs181195932,rs181201475,rs181210010,rs181237313,rs181240641,rs181328080,rs181338326,rs181444330,rs1815235,rs181700149,rs181710283,rs181715043,rs181791149,rs181812287,rs181846833,rs181984382,rs182168702,rs182215805,rs182248528,rs182253950,rs182330571,rs182437197,rs182455458,rs182474888,rs182635758,rs182671120,rs182742209,rs182849819,rs182935434,rs183175799,rs183179315,rs183186817,rs183290721,rs183329951,rs183438930,rs183459954,rs183543268,rs183597747,rs183647771,rs183652442,rs183708615,rs183803480,rs183803581,rs183974581,rs183987113,rs184062042,rs184084338,rs184237081,rs184358230,rs184410966,rs184426109,rs184530763,rs184566443,rs184570226,rs184676295,rs184699788,rs184708352,rs184713446,rs184843268,rs185100609,rs185110860,rs185178135,rs185205074,rs185289600,rs185319408,rs185357493,rs185628968,rs185778646,rs185849675,rs185926204,rs185964960,rs186072835,rs186139551,rs186158471,rs186201201,rs186347808,rs186373286,rs186489620,rs186492309,rs186527346,rs186608575,rs186669135,rs186681259,rs186718438,rs186825052,rs186832679,rs186854928,rs186989380,rs187010240,rs187023787,rs187103849,rs187276175,rs187359596,rs187397985,rs187429572,rs187440143,rs187548482,rs187684159,rs187698605,rs187830321,rs187843124,rs187869961,rs188037873,rs188049929,rs188069244,rs188120501,rs188209105,rs188240811,rs188243340,rs1884621,rs188509829,rs188543318,rs188547916,rs1885721,rs1885722,rs188595039,rs188703958,rs188713501,rs188730422,rs188736160,rs188842707,rs188978096,rs189031221,rs189119728,rs189146556,rs189168795,rs189202707,rs189261176,rs189350202,rs189420812,rs189800338,rs189805551,rs189972778,rs189995703,rs190014864,rs190029460,rs190070568,rs190092688,rs190207855,rs190331239,rs190445500,rs190568702,rs190654905,rs190687766,rs190745441,rs190762183,rs190798137,rs190956765,rs190956929,rs190963513,rs191098942,rs191107502,rs191182450,rs191207216,rs191273747,rs191292213,rs191305876,rs191387602,rs191410485,rs191442875,rs191496801,rs191532466,rs191565875,rs191572269,rs191695230,rs191742439,rs191962775,rs191968793,rs191995053,rs192168308,rs192257867,rs192285188,rs192410603,rs192434118,rs192455750,rs192517308,rs192541075,rs192549123,rs192681270,rs192694245,rs193082725,rs193099547,rs193152212,rs193187648,rs193219231,rs193262593,rs193278646,rs193298363,rs1950214,rs1950215,rs1951180,rs1955479,rs1956217,rs1956218,rs1956219,rs1956221,rs1957021,rs199608826,rs199751007,rs199779847,rs200371024,rs2003981,rs2007669,rs200991096,rs201151556,rs201188217,rs201560998,rs201609305,rs201653833,rs201994969,rs202223724,rs2057121,rs2145584,rs2180866,rs2180868,rs2180869,rs2224429,rs2239647,rs2239648,rs2284898,rs2300861,rs2300862,rs2383374,rs28431292,rs28452279,rs28464209,rs28569389,rs28657883,rs28689039,rs28712352,rs2891203,rs34165453,rs34572259,rs34711402,rs35566397,rs35779171,rs368261415,rs368360401,rs369555794,rs369659089,rs370229204,rs370513745,rs370573342,rs370770190,rs371190035,rs371708448,rs372113390,rs372195077,rs372476459,rs372830352,rs373373567,rs373458154,rs373477987,rs374129212,rs374303740,rs374861485,rs374994683,rs375233792,rs375634017,rs375726975,rs375761510,rs376122104,rs376190937,rs376416772,rs376702400,rs377077079,rs377459218,rs377596411,rs3784181,rs3784182,rs3784188,rs3784192,rs3784193,rs3825751,rs41386652,rs4246973,rs4647899,rs4981157,rs527245542,rs527286302,rs527353909,rs527357659,rs527425250,rs527544715,rs527581644,rs527603456,rs527611221,rs527640917,rs527762242,rs527763268,rs527810638,rs527919843,rs528113271,rs528164931,rs528212695,rs528245453,rs528574324,rs528710335,rs528807147,rs528871256,rs528941140,rs529128677,rs529261472,rs529282701,rs529311655,rs529351535,rs529497474,rs529557140,rs529670145,rs529707838,rs529730636,rs529732693,rs529750945,rs529862630,rs530109944,rs530168622,rs530421645,rs530476694,rs530497785,rs530627424,rs530657371,rs530715027,rs530779501,rs530865907,rs530917524,rs530952037,rs531169702,rs531214838,rs531224061,rs531232804,rs531249132,rs531360282,rs531405168,rs531458675,rs531729344,rs531881594,rs531998837,rs532010862,rs532011608,rs532029988,rs532113646,rs532132249,rs532137792,rs532155372,rs532338871,rs532416393,rs532495521,rs532583492,rs532780275,rs532804951,rs532853927,rs532949289,rs532957948,rs532993188,rs533052419,rs533179163,rs533243109,rs533259823,rs533372378,rs533393179,rs533444621,rs533482364,rs533536609,rs533558436,rs533586777,rs533620517,rs533737240,rs533910190,rs533949244,rs534081549,rs534089213,rs534197024,rs534396694,rs534409612,rs534427193,rs534458025,rs534462011,rs534506905,rs534641046,rs534703577,rs534724029,rs534808646,rs534834417,rs534892521,rs534926145,rs534970479,rs535046549,rs535070949,rs535099554,rs535149654,rs535214735,rs535333446,rs535404070,rs535467516,rs535589467,rs535609403,rs535625444,rs535647544,rs535709286,rs535783706,rs535885652,rs535917176,rs535988566,rs536063684,rs536254814,rs536347839,rs536378077,rs536380983,rs536467063,rs536522136,rs536582588,rs536727034,rs536776005,rs536933424,rs537118938,rs537121962,rs537269925,rs537316714,rs537324388,rs537465530,rs537496800,rs537505192,rs537643350,rs537735469,rs537881796,rs537915427,rs538014155,rs538016509,rs538041898,rs538143226,rs538163447,rs538207238,rs538224866,rs538297995,rs538321127,rs538478337,rs538735846,rs538765802,rs538853932,rs539022055,rs539032588,rs539057347,rs539156389,rs539173911,rs539283787,rs539362673,rs539452722,rs539527063,rs539605749,rs539619560,rs539634688,rs539791224,rs539926366,rs539949950,rs540032409,rs540109850,rs540216482,rs540245649,rs540251829,rs540286586,rs540332696,rs540550407,rs540609987,rs540667854,rs540692947,rs540818589,rs540860212,rs540895802,rs540931959,rs541030821,rs541106524,rs541215281,rs541233098,rs541351235,rs541387525,rs541584687,rs541681519,rs541732914,rs541868136,rs542115874,rs542405976,rs542459557,rs542529497,rs542543698,rs542585160,rs542594772,rs542621743,rs542625694,rs542670042,rs542904381,rs542933827,rs542997969,rs543038337,rs543096694,rs543189052,rs543235474,rs543282479,rs543357770,rs543411453,rs543416392,rs543423820,rs543485420,rs543526506,rs543546188,rs543590767,rs543685311,rs543701132,rs543734013,rs543801356,rs543815697,rs543848686,rs543986082,rs544065846,rs544102208,rs544276935,rs544331564,rs544384066,rs544412507,rs544424890,rs544474077,rs544644574,rs544670324,rs544764624,rs544785455,rs544810392,rs544817865,rs544829969,rs544889754,rs544980100,rs544993514,rs545038038,rs545063151,rs545131765,rs545175864,rs545180116,rs545206920,rs545216057,rs545256331,rs545278221,rs545567119,rs545605249,rs545632074,rs545636703,rs545647672,rs545651014,rs545810974,rs545976090,rs546012212,rs546112935,rs546264026,rs546284970,rs546392474,rs546421591,rs546585104,rs546599963,rs546629295,rs546674460,rs546819179,rs546829875,rs546867457,rs546887425,rs547002113,rs547020617,rs547058335,rs547059511,rs547100701,rs547201374,rs547317208,rs547464346,rs547464733,rs547643243,rs547703375,rs547743273,rs547767043,rs547861653,rs548000228,rs548075783,rs548134581,rs548139537,rs548243975,rs548248185,rs548271190,rs548426914,rs548435969,rs548436818,rs548520880,rs548523748,rs548562906,rs548585938,rs548680050,rs548685940,rs548709969,rs548752660,rs548779910,rs548884518,rs548947060,rs549063885,rs549096395,rs549136841,rs549146786,rs549179847,rs549217014,rs549327812,rs549474110,rs549535186,rs549619371,rs549655345,rs549658387,rs549728241,rs549740603,rs549812435,rs549830302,rs549882541,rs549935087,rs550233443,rs550243227,rs550265232,rs550461187,rs550532322,rs550543044,rs550760934,rs550815412,rs550869391,rs550916830,rs550996437,rs551044059,rs551152666,rs551189288,rs551215722,rs551276187,rs551360755,rs551445843,rs551517431,rs551547900,rs551565475,rs551674941,rs551680303,rs551712134,rs551827843,rs551960211,rs552075455,rs552173844,rs552191161,rs552203643,rs552209939,rs552215227,rs552238993,rs552265225,rs552362525,rs552453579,rs552476208,rs552498386,rs552611738,rs552619397,rs552785842,rs552794098,rs552815853,rs552958755,rs553042106,rs553078852,rs553095412,rs553096225,rs553106792,rs553222138,rs553236685,rs553370138,rs553441013,rs553453670,rs553614737,rs553781732,rs553863707,rs553889916,rs554006635,rs554050547,rs554054235,rs554090519,rs554110090,rs554179333,rs554202585,rs554312288,rs554457050,rs554479755,rs554512595,rs554573983,rs554605237,rs554686929,rs554702081,rs554784743,rs554812216,rs554853167,rs554943759,rs554982009,rs554987993,rs555044118,rs555058433,rs555107972,rs555158047,rs555225497,rs555301606,rs555461616,rs555587673,rs555632376,rs555636158,rs555656982,rs555671896,rs555687828,rs555719603,rs555726863,rs555955336,rs555971810,rs556003799,rs556043913,rs556077843,rs556157359,rs556175304,rs556238190,rs556256273,rs556284930,rs556364014,rs556428198,rs556695126,rs556851834,rs556891141,rs556929214,rs557051417,rs557221884,rs557237700,rs557282143,rs557360851,rs557367718,rs557378014,rs557433835,rs557628462,rs557639632,rs557785584,rs557823246,rs557850790,rs557913738,rs557987192,rs557998949,rs558039227,rs558065859,rs558083175,rs558187598,rs558261423,rs558275925,rs558362616,rs558367066,rs558535092,rs558731006,rs558811596,rs558868701,rs558878260,rs559111185,rs559117827,rs559212807,rs55924110,rs559245126,rs559348097,rs559395013,rs559492481,rs559499379,rs559580950,rs559952152,rs559966784,rs560046194,rs56011432,rs560132434,rs560146626,rs56016761,rs560209287,rs560209384,rs560219039,rs560272663,rs560352380,rs560362611,rs560368206,rs560415657,rs560560647,rs560671269,rs560687055,rs560710070,rs560724169,rs560748611,rs560814411,rs560816362,rs560847687,rs560910426,rs560917154,rs560926460,rs56101198,rs561018793,rs561061858,rs561174789,rs561175812,rs561181778,rs561316938,rs561327623,rs561458304,rs561503176,rs561517530,rs561539299,rs561579946,rs561630801,rs561894373,rs561896006,rs561971700,rs562086692,rs562137758,rs562155683,rs562181712,rs562185917,rs562242682,rs562270738,rs562278345,rs562357112,rs562531640,rs562544620,rs562551142,rs562579112,rs562584930,rs562618876,rs562634455,rs562667444,rs562675443,rs562711923,rs562790571,rs562846811,rs562901421,rs563058315,rs563083289,rs563130175,rs563133723,rs563386047,rs563511452,rs563791382,rs563958532,rs564021893,rs564186406,rs564194143,rs564201784,rs564234737,rs564275933,rs564316191,rs564329346,rs564488221,rs564497383,rs564558719,rs564618519,rs564776984,rs564872480,rs564874612,rs564898784,rs564961438,rs565057088,rs565353574,rs565459561,rs565514304,rs565522202,rs565551914,rs565561323,rs565631168,rs565647222,rs565810012,rs565860974,rs565879053,rs565898521,rs565932938,rs565957641,rs566022651,rs566035143,rs566066333,rs566140643,rs566162950,rs566323337,rs566460597,rs566496336,rs566547927,rs566651237,rs566693242,rs566780748,rs566795995,rs566808440,rs566863859,rs566883149,rs566953048,rs567030159,rs567060008,rs567216993,rs567230018,rs567257413,rs567399491,rs567423366,rs567464578,rs567509638,rs567638601,rs567767212,rs567802380,rs567897543,rs567901839,rs567945422,rs568066133,rs568075153,rs568187601,rs568223534,rs568271608,rs568388452,rs568447333,rs568546901,rs568571139,rs568647176,rs568766375,rs568805110,rs568854272,rs568860780,rs568865004,rs568911757,rs568945131,rs568972197,rs569000996,rs569036731,rs569072407,rs569079506,rs569353334,rs569354141,rs569434145,rs569547809,rs569608069,rs569656907,rs569736635,rs569766015,rs569916797,rs569940598,rs569975606,rs570001274,rs570100620,rs570121835,rs570171014,rs570359162,rs570442717,rs570530265,rs570629353,rs570877918,rs570940692,rs571128888,rs571147640,rs571202389,rs571300130,rs571317775,rs571385735,rs571406820,rs571415128,rs571450063,rs571581403,rs571772661,rs571834791,rs571915032,rs571959471,rs572017396,rs572023777,rs572074131,rs572159518,rs572220551,rs572223567,rs572281030,rs572319938,rs572529362,rs572637435,rs572658345,rs572706731,rs572750277,rs572859730,rs573008103,rs573030999,rs573157960,rs57321227,rs573225004,rs573256929,rs573431111,rs573491287,rs573507445,rs573556973,rs573647016,rs573677286,rs573723038,rs573725520,rs573752898,rs573787922,rs573962910,rs574005052,rs574097007,rs574267014,rs574295808,rs574406847,rs574414976,rs574501937,rs574505513,rs574648091,rs574759957,rs574761853,rs574819119,rs574849268,rs574866598,rs574943029,rs574984211,rs575037678,rs575397888,rs575406376,rs57544429,rs575444600,rs575479972,rs575483542,rs575529504,rs575536057,rs575540310,rs575592074,rs575707906,rs575750993,rs575756813,rs575769661,rs575799838,rs575954074,rs575977565,rs576086450,rs576116492,rs576145563,rs576181569,rs576183582,rs576220294,rs576242819,rs576388644,rs576448367,rs576461770,rs576468794,rs576511806,rs576556846,rs576707380,rs576747085,rs576754356,rs576760730,rs576924736,rs576990094,rs577030890,rs577203938,rs577251092,rs57741465,rs577767761,rs577905225,rs577990637,rs578006982,rs578048778,rs578050894,rs578104219,rs578196251,rs578246197,rs57894377,rs58369761,rs59222389,rs59534984,rs60588258,rs60800580,rs61373729,rs61421761,rs61973047,rs61981134,rs61981394,rs6571520,rs6571521,rs6571529,rs6571531,rs6571536,rs6571537,rs6571541,rs7140438,rs7140664,rs7141388,rs71419917,rs7144004,rs7144631,rs7148123,rs7149108,rs7151038,rs7156782,rs7156942,rs7157478,rs7157744,rs7158318,rs7161453,rs72642562,rs72642563,rs72667969,rs72667972,rs72669866,rs72669867,rs73246244,rs73258710,rs73259177,rs73259215,rs73259222,rs73261473,rs73261497,rs73261498,rs73264836,rs73269447,rs74041622,rs74041634,rs74041640,rs74041641,rs74041710,rs74243276,rs74319111,rs74416983,rs74456660,rs74472717,rs74481614,rs74576537,rs74676685,rs74686900,rs74782788,rs74889341,rs74942035,rs75178026,rs75184750,rs75198500,rs75226301,rs75598222,rs75620604,rs75935541,rs76223031,rs76252473,rs76541809,rs76704910,rs76718960,rs76781867,rs76803834,rs77299204,rs77309548,rs77353956,rs77528058,rs77541034,rs77583704,rs77936539,rs78250264,rs78275141,rs78366435,rs78654020,rs78742256,rs78766114,rs78818581,rs79394625,rs79419910,rs79510847,rs79808429,rs79926465,rs8004021,rs80064143,rs8010075,rs80107689,rs8011313,rs8011444,rs8012507,rs8013508,rs8015220,rs8015624,rs8021057,rs80219569,rs9322903,rs941749,rs941750,rs990834,rs991550	NPAS3
Mouse Phenotype Single KO	MP:0012489	abnormal retrosplenial region morphology	1	0	0	0	16.3525	95.0926	1555	0.000633951	0.0103667	944	0.147351	1	1	6.52674	0.153216	1	2	0.00070373	0.5	rs10129929,rs10130381,rs10130852,rs10132114,rs10132281,rs10133066,rs10135025,rs10135060,rs10138218,rs10141958,rs10142412,rs10142582,rs10145507,rs10146289,rs10148111,rs10149720,rs10150425,rs10438059,rs10444701,rs10483409,rs10483416,rs1051694,rs10782379,rs111243197,rs111245035,rs111253462,rs111442045,rs111943150,rs112081261,rs112153234,rs112356631,rs112649760,rs112864822,rs112927148,rs112991737,rs113093328,rs113163312,rs113244262,rs113275747,rs113474930,rs113779344,rs113831221,rs113916035,rs113956627,rs114030758,rs114048876,rs114215201,rs114295082,rs114422074,rs114488380,rs114566922,rs114572147,rs114659917,rs114708405,rs114761324,rs114899242,rs114923956,rs114930212,rs115111581,rs115141350,rs115168341,rs115177276,rs115217881,rs115289362,rs115296361,rs115303566,rs115515056,rs115686018,rs115778042,rs115807537,rs115865041,rs1158841,rs115887047,rs115905379,rs115962660,rs115975385,rs115982475,rs116083218,rs116202308,rs116211264,rs11622073,rs11622988,rs11626569,rs11628169,rs116301741,rs116493030,rs116518584,rs116584540,rs116668056,rs116767535,rs116841401,rs116877689,rs117032305,rs117072209,rs117107979,rs117158584,rs117172668,rs117187949,rs117194582,rs117236415,rs117360808,rs117381499,rs117413493,rs117413586,rs117603159,rs117649250,rs117797309,rs117856915,rs117874294,rs117996149,rs118146453,rs11845395,rs11845640,rs11846766,rs11847094,rs11848335,rs11848751,rs11850983,rs12147013,rs12147355,rs12432041,rs12432844,rs12436949,rs12437337,rs12587800,rs12882489,rs12886609,rs12893942,rs12894356,rs12895153,rs137858541,rs137863986,rs137866371,rs137941592,rs137971431,rs137994111,rs138108588,rs138243905,rs138284625,rs138417503,rs138514342,rs138618103,rs138679994,rs138692671,rs138769645,rs138803394,rs138919279,rs138966906,rs139153441,rs139281404,rs139297097,rs139349507,rs139400382,rs139501222,rs139520287,rs139589442,rs139610973,rs139671989,rs139675140,rs139746810,rs139752497,rs139837912,rs139853469,rs139856320,rs139904881,rs139964921,rs139968409,rs139997677,rs140142088,rs140176806,rs140209498,rs140242377,rs140266777,rs140390359,rs140569585,rs140663447,rs140740479,rs140792007,rs140891085,rs140930068,rs140984777,rs141045184,rs141107305,rs141248322,rs141290402,rs141301966,rs141303016,rs141386360,rs141431285,rs141464462,rs141566718,rs141619191,rs141626245,rs141639872,rs141693456,rs141703443,rs141715990,rs141730649,rs141757450,rs141819462,rs142036156,rs142048926,rs142054160,rs142133074,rs142159077,rs142263399,rs142508778,rs142543618,rs142672759,rs142680015,rs142698088,rs142769311,rs142953410,rs143045987,rs143047455,rs143228314,rs143273955,rs143314997,rs143354934,rs143466982,rs143627372,rs143719716,rs143744357,rs143784900,rs143857976,rs144163379,rs144364855,rs144411370,rs144498587,rs144522521,rs144602673,rs144925152,rs145206418,rs145266425,rs145270834,rs145279109,rs145289522,rs145450381,rs145513361,rs145616968,rs145794191,rs145845321,rs145995676,rs146107746,rs146211466,rs146229089,rs146286656,rs146293627,rs146304546,rs146422750,rs146544391,rs146590997,rs146594990,rs146641797,rs146675635,rs146694018,rs146757247,rs146794330,rs146891742,rs146945059,rs147147127,rs147257153,rs147257394,rs147345860,rs147350664,rs147395078,rs147428648,rs147453764,rs147543178,rs147670429,rs147692562,rs147728846,rs147745336,rs147792748,rs147809367,rs148039209,rs148046683,rs148054795,rs148217088,rs148241646,rs148248794,rs148322504,rs148387028,rs148438876,rs148480602,rs148555807,rs148619292,rs148674147,rs148738114,rs148773110,rs148778788,rs148839356,rs148937512,rs148947662,rs148995871,rs149081049,rs149096294,rs149145205,rs149303929,rs149395861,rs149403105,rs149478380,rs149481611,rs149488358,rs149525256,rs149714455,rs149895373,rs149938318,rs149942555,rs149943663,rs149983620,rs150107103,rs150131426,rs150204661,rs150237521,rs150253838,rs150295468,rs150311584,rs150486042,rs150591358,rs150610752,rs150642068,rs150737163,rs150855121,rs150917735,rs150976304,rs151052115,rs151084639,rs151113207,rs151156633,rs151199964,rs1680696,rs1680697,rs1680698,rs1680699,rs1680700,rs1680702,rs1680703,rs17098988,rs17098990,rs17098993,rs17099054,rs17099056,rs17099064,rs17099069,rs17099103,rs17099168,rs17099169,rs17099177,rs17099181,rs17099187,rs17099214,rs17099216,rs17099276,rs17099285,rs17099290,rs17099309,rs17099348,rs17099351,rs17099360,rs17099569,rs17099584,rs17099587,rs17099601,rs17412060,rs17412116,rs17413545,rs17413566,rs1750706,rs1769605,rs1769609,rs1769611,rs1769612,rs1769613,rs1769614,rs180718937,rs180948375,rs181001906,rs181019004,rs181022764,rs181031387,rs181106336,rs181118987,rs181125303,rs181195932,rs181201475,rs181210010,rs181237313,rs181240641,rs181328080,rs181338326,rs181444330,rs1815235,rs181700149,rs181710283,rs181715043,rs181791149,rs181812287,rs181846833,rs181984382,rs182168702,rs182215805,rs182248528,rs182253950,rs182330571,rs182437197,rs182455458,rs182474888,rs182635758,rs182671120,rs182742209,rs182849819,rs182935434,rs183175799,rs183179315,rs183186817,rs183290721,rs183329951,rs183438930,rs183459954,rs183543268,rs183597747,rs183647771,rs183652442,rs183708615,rs183803480,rs183803581,rs183974581,rs183987113,rs184062042,rs184084338,rs184237081,rs184358230,rs184410966,rs184426109,rs184530763,rs184566443,rs184570226,rs184676295,rs184699788,rs184708352,rs184713446,rs184843268,rs185100609,rs185110860,rs185178135,rs185205074,rs185289600,rs185319408,rs185357493,rs185628968,rs185778646,rs185849675,rs185926204,rs185964960,rs186072835,rs186139551,rs186158471,rs186201201,rs186347808,rs186373286,rs186489620,rs186492309,rs186527346,rs186608575,rs186669135,rs186681259,rs186718438,rs186825052,rs186832679,rs186854928,rs186989380,rs187010240,rs187023787,rs187103849,rs187276175,rs187359596,rs187397985,rs187429572,rs187440143,rs187548482,rs187684159,rs187698605,rs187830321,rs187843124,rs187869961,rs188037873,rs188049929,rs188069244,rs188120501,rs188209105,rs188240811,rs188243340,rs1884621,rs188509829,rs188543318,rs188547916,rs1885721,rs1885722,rs188595039,rs188703958,rs188713501,rs188730422,rs188736160,rs188842707,rs188978096,rs189031221,rs189119728,rs189146556,rs189168795,rs189202707,rs189261176,rs189350202,rs189420812,rs189800338,rs189805551,rs189972778,rs189995703,rs190014864,rs190029460,rs190070568,rs190092688,rs190207855,rs190331239,rs190445500,rs190568702,rs190654905,rs190687766,rs190745441,rs190762183,rs190798137,rs190956765,rs190956929,rs190963513,rs191098942,rs191107502,rs191182450,rs191207216,rs191273747,rs191292213,rs191305876,rs191387602,rs191410485,rs191442875,rs191496801,rs191532466,rs191565875,rs191572269,rs191695230,rs191742439,rs191962775,rs191968793,rs191995053,rs192168308,rs192257867,rs192285188,rs192410603,rs192434118,rs192455750,rs192517308,rs192541075,rs192549123,rs192681270,rs192694245,rs193082725,rs193099547,rs193152212,rs193187648,rs193219231,rs193262593,rs193278646,rs193298363,rs1950214,rs1950215,rs1951180,rs1955479,rs1956217,rs1956218,rs1956219,rs1956221,rs1957021,rs199608826,rs199751007,rs199779847,rs200371024,rs2003981,rs2007669,rs200991096,rs201151556,rs201188217,rs201560998,rs201609305,rs201653833,rs201994969,rs202223724,rs2057121,rs2145584,rs2180866,rs2180868,rs2180869,rs2224429,rs2239647,rs2239648,rs2284898,rs2300861,rs2300862,rs2383374,rs28431292,rs28452279,rs28464209,rs28569389,rs28657883,rs28689039,rs28712352,rs2891203,rs34165453,rs34572259,rs34711402,rs35566397,rs35779171,rs368261415,rs368360401,rs369555794,rs369659089,rs370229204,rs370513745,rs370573342,rs370770190,rs371190035,rs371708448,rs372113390,rs372195077,rs372476459,rs372830352,rs373373567,rs373458154,rs373477987,rs374129212,rs374303740,rs374861485,rs374994683,rs375233792,rs375634017,rs375726975,rs375761510,rs376122104,rs376190937,rs376416772,rs376702400,rs377077079,rs377459218,rs377596411,rs3784181,rs3784182,rs3784188,rs3784192,rs3784193,rs3825751,rs41386652,rs4246973,rs4647899,rs4981157,rs527245542,rs527286302,rs527353909,rs527357659,rs527425250,rs527544715,rs527581644,rs527603456,rs527611221,rs527640917,rs527762242,rs527763268,rs527810638,rs527919843,rs528113271,rs528164931,rs528212695,rs528245453,rs528574324,rs528710335,rs528807147,rs528871256,rs528941140,rs529128677,rs529261472,rs529282701,rs529311655,rs529351535,rs529497474,rs529557140,rs529670145,rs529707838,rs529730636,rs529732693,rs529750945,rs529862630,rs530109944,rs530168622,rs530421645,rs530476694,rs530497785,rs530627424,rs530657371,rs530715027,rs530779501,rs530865907,rs530917524,rs530952037,rs531169702,rs531214838,rs531224061,rs531232804,rs531249132,rs531360282,rs531405168,rs531458675,rs531729344,rs531881594,rs531998837,rs532010862,rs532011608,rs532029988,rs532113646,rs532132249,rs532137792,rs532155372,rs532338871,rs532416393,rs532495521,rs532583492,rs532780275,rs532804951,rs532853927,rs532949289,rs532957948,rs532993188,rs533052419,rs533179163,rs533243109,rs533259823,rs533372378,rs533393179,rs533444621,rs533482364,rs533536609,rs533558436,rs533586777,rs533620517,rs533737240,rs533910190,rs533949244,rs534081549,rs534089213,rs534197024,rs534396694,rs534409612,rs534427193,rs534458025,rs534462011,rs534506905,rs534641046,rs534703577,rs534724029,rs534808646,rs534834417,rs534892521,rs534926145,rs534970479,rs535046549,rs535070949,rs535099554,rs535149654,rs535214735,rs535333446,rs535404070,rs535467516,rs535589467,rs535609403,rs535625444,rs535647544,rs535709286,rs535783706,rs535885652,rs535917176,rs535988566,rs536063684,rs536254814,rs536347839,rs536378077,rs536380983,rs536467063,rs536522136,rs536582588,rs536727034,rs536776005,rs536933424,rs537118938,rs537121962,rs537269925,rs537316714,rs537324388,rs537465530,rs537496800,rs537505192,rs537643350,rs537735469,rs537881796,rs537915427,rs538014155,rs538016509,rs538041898,rs538143226,rs538163447,rs538207238,rs538224866,rs538297995,rs538321127,rs538478337,rs538735846,rs538765802,rs538853932,rs539022055,rs539032588,rs539057347,rs539156389,rs539173911,rs539283787,rs539362673,rs539452722,rs539527063,rs539605749,rs539619560,rs539634688,rs539791224,rs539926366,rs539949950,rs540032409,rs540109850,rs540216482,rs540245649,rs540251829,rs540286586,rs540332696,rs540550407,rs540609987,rs540667854,rs540692947,rs540818589,rs540860212,rs540895802,rs540931959,rs541030821,rs541106524,rs541215281,rs541233098,rs541351235,rs541387525,rs541584687,rs541681519,rs541732914,rs541868136,rs542115874,rs542405976,rs542459557,rs542529497,rs542543698,rs542585160,rs542594772,rs542621743,rs542625694,rs542670042,rs542904381,rs542933827,rs542997969,rs543038337,rs543096694,rs543189052,rs543235474,rs543282479,rs543357770,rs543411453,rs543416392,rs543423820,rs543485420,rs543526506,rs543546188,rs543590767,rs543685311,rs543701132,rs543734013,rs543801356,rs543815697,rs543848686,rs543986082,rs544065846,rs544102208,rs544276935,rs544331564,rs544384066,rs544412507,rs544424890,rs544474077,rs544644574,rs544670324,rs544764624,rs544785455,rs544810392,rs544817865,rs544829969,rs544889754,rs544980100,rs544993514,rs545038038,rs545063151,rs545131765,rs545175864,rs545180116,rs545206920,rs545216057,rs545256331,rs545278221,rs545567119,rs545605249,rs545632074,rs545636703,rs545647672,rs545651014,rs545810974,rs545976090,rs546012212,rs546112935,rs546264026,rs546284970,rs546392474,rs546421591,rs546585104,rs546599963,rs546629295,rs546674460,rs546819179,rs546829875,rs546867457,rs546887425,rs547002113,rs547020617,rs547058335,rs547059511,rs547100701,rs547201374,rs547317208,rs547464346,rs547464733,rs547643243,rs547703375,rs547743273,rs547767043,rs547861653,rs548000228,rs548075783,rs548134581,rs548139537,rs548243975,rs548248185,rs548271190,rs548426914,rs548435969,rs548436818,rs548520880,rs548523748,rs548562906,rs548585938,rs548680050,rs548685940,rs548709969,rs548752660,rs548779910,rs548884518,rs548947060,rs549063885,rs549096395,rs549136841,rs549146786,rs549179847,rs549217014,rs549327812,rs549474110,rs549535186,rs549619371,rs549655345,rs549658387,rs549728241,rs549740603,rs549812435,rs549830302,rs549882541,rs549935087,rs550233443,rs550243227,rs550265232,rs550461187,rs550532322,rs550543044,rs550760934,rs550815412,rs550869391,rs550916830,rs550996437,rs551044059,rs551152666,rs551189288,rs551215722,rs551276187,rs551360755,rs551445843,rs551517431,rs551547900,rs551565475,rs551674941,rs551680303,rs551712134,rs551827843,rs551960211,rs552075455,rs552173844,rs552191161,rs552203643,rs552209939,rs552215227,rs552238993,rs552265225,rs552362525,rs552453579,rs552476208,rs552498386,rs552611738,rs552619397,rs552785842,rs552794098,rs552815853,rs552958755,rs553042106,rs553078852,rs553095412,rs553096225,rs553106792,rs553222138,rs553236685,rs553370138,rs553441013,rs553453670,rs553614737,rs553781732,rs553863707,rs553889916,rs554006635,rs554050547,rs554054235,rs554090519,rs554110090,rs554179333,rs554202585,rs554312288,rs554457050,rs554479755,rs554512595,rs554573983,rs554605237,rs554686929,rs554702081,rs554784743,rs554812216,rs554853167,rs554943759,rs554982009,rs554987993,rs555044118,rs555058433,rs555107972,rs555158047,rs555225497,rs555301606,rs555461616,rs555587673,rs555632376,rs555636158,rs555656982,rs555671896,rs555687828,rs555719603,rs555726863,rs555955336,rs555971810,rs556003799,rs556043913,rs556077843,rs556157359,rs556175304,rs556238190,rs556256273,rs556284930,rs556364014,rs556428198,rs556695126,rs556851834,rs556891141,rs556929214,rs557051417,rs557221884,rs557237700,rs557282143,rs557360851,rs557367718,rs557378014,rs557433835,rs557628462,rs557639632,rs557785584,rs557823246,rs557850790,rs557913738,rs557987192,rs557998949,rs558039227,rs558065859,rs558083175,rs558187598,rs558261423,rs558275925,rs558362616,rs558367066,rs558535092,rs558731006,rs558811596,rs558868701,rs558878260,rs559111185,rs559117827,rs559212807,rs55924110,rs559245126,rs559348097,rs559395013,rs559492481,rs559499379,rs559580950,rs559952152,rs559966784,rs560046194,rs56011432,rs560132434,rs560146626,rs56016761,rs560209287,rs560209384,rs560219039,rs560272663,rs560352380,rs560362611,rs560368206,rs560415657,rs560560647,rs560671269,rs560687055,rs560710070,rs560724169,rs560748611,rs560814411,rs560816362,rs560847687,rs560910426,rs560917154,rs560926460,rs56101198,rs561018793,rs561061858,rs561174789,rs561175812,rs561181778,rs561316938,rs561327623,rs561458304,rs561503176,rs561517530,rs561539299,rs561579946,rs561630801,rs561894373,rs561896006,rs561971700,rs562086692,rs562137758,rs562155683,rs562181712,rs562185917,rs562242682,rs562270738,rs562278345,rs562357112,rs562531640,rs562544620,rs562551142,rs562579112,rs562584930,rs562618876,rs562634455,rs562667444,rs562675443,rs562711923,rs562790571,rs562846811,rs562901421,rs563058315,rs563083289,rs563130175,rs563133723,rs563386047,rs563511452,rs563791382,rs563958532,rs564021893,rs564186406,rs564194143,rs564201784,rs564234737,rs564275933,rs564316191,rs564329346,rs564488221,rs564497383,rs564558719,rs564618519,rs564776984,rs564872480,rs564874612,rs564898784,rs564961438,rs565057088,rs565353574,rs565459561,rs565514304,rs565522202,rs565551914,rs565561323,rs565631168,rs565647222,rs565810012,rs565860974,rs565879053,rs565898521,rs565932938,rs565957641,rs566022651,rs566035143,rs566066333,rs566140643,rs566162950,rs566323337,rs566460597,rs566496336,rs566547927,rs566651237,rs566693242,rs566780748,rs566795995,rs566808440,rs566863859,rs566883149,rs566953048,rs567030159,rs567060008,rs567216993,rs567230018,rs567257413,rs567399491,rs567423366,rs567464578,rs567509638,rs567638601,rs567767212,rs567802380,rs567897543,rs567901839,rs567945422,rs568066133,rs568075153,rs568187601,rs568223534,rs568271608,rs568388452,rs568447333,rs568546901,rs568571139,rs568647176,rs568766375,rs568805110,rs568854272,rs568860780,rs568865004,rs568911757,rs568945131,rs568972197,rs569000996,rs569036731,rs569072407,rs569079506,rs569353334,rs569354141,rs569434145,rs569547809,rs569608069,rs569656907,rs569736635,rs569766015,rs569916797,rs569940598,rs569975606,rs570001274,rs570100620,rs570121835,rs570171014,rs570359162,rs570442717,rs570530265,rs570629353,rs570877918,rs570940692,rs571128888,rs571147640,rs571202389,rs571300130,rs571317775,rs571385735,rs571406820,rs571415128,rs571450063,rs571581403,rs571772661,rs571834791,rs571915032,rs571959471,rs572017396,rs572023777,rs572074131,rs572159518,rs572220551,rs572223567,rs572281030,rs572319938,rs572529362,rs572637435,rs572658345,rs572706731,rs572750277,rs572859730,rs573008103,rs573030999,rs573157960,rs57321227,rs573225004,rs573256929,rs573431111,rs573491287,rs573507445,rs573556973,rs573647016,rs573677286,rs573723038,rs573725520,rs573752898,rs573787922,rs573962910,rs574005052,rs574097007,rs574267014,rs574295808,rs574406847,rs574414976,rs574501937,rs574505513,rs574648091,rs574759957,rs574761853,rs574819119,rs574849268,rs574866598,rs574943029,rs574984211,rs575037678,rs575397888,rs575406376,rs57544429,rs575444600,rs575479972,rs575483542,rs575529504,rs575536057,rs575540310,rs575592074,rs575707906,rs575750993,rs575756813,rs575769661,rs575799838,rs575954074,rs575977565,rs576086450,rs576116492,rs576145563,rs576181569,rs576183582,rs576220294,rs576242819,rs576388644,rs576448367,rs576461770,rs576468794,rs576511806,rs576556846,rs576707380,rs576747085,rs576754356,rs576760730,rs576924736,rs576990094,rs577030890,rs577203938,rs577251092,rs57741465,rs577767761,rs577905225,rs577990637,rs578006982,rs578048778,rs578050894,rs578104219,rs578196251,rs578246197,rs57894377,rs58369761,rs59222389,rs59534984,rs60588258,rs60800580,rs61373729,rs61421761,rs61973047,rs61981134,rs61981394,rs6571520,rs6571521,rs6571529,rs6571531,rs6571536,rs6571537,rs6571541,rs7140438,rs7140664,rs7141388,rs71419917,rs7144004,rs7144631,rs7148123,rs7149108,rs7151038,rs7156782,rs7156942,rs7157478,rs7157744,rs7158318,rs7161453,rs72642562,rs72642563,rs72667969,rs72667972,rs72669866,rs72669867,rs73246244,rs73258710,rs73259177,rs73259215,rs73259222,rs73261473,rs73261497,rs73261498,rs73264836,rs73269447,rs74041622,rs74041634,rs74041640,rs74041641,rs74041710,rs74243276,rs74319111,rs74416983,rs74456660,rs74472717,rs74481614,rs74576537,rs74676685,rs74686900,rs74782788,rs74889341,rs74942035,rs75178026,rs75184750,rs75198500,rs75226301,rs75598222,rs75620604,rs75935541,rs76223031,rs76252473,rs76541809,rs76704910,rs76718960,rs76781867,rs76803834,rs77299204,rs77309548,rs77353956,rs77528058,rs77541034,rs77583704,rs77936539,rs78250264,rs78275141,rs78366435,rs78654020,rs78742256,rs78766114,rs78818581,rs79394625,rs79419910,rs79510847,rs79808429,rs79926465,rs8004021,rs80064143,rs8010075,rs80107689,rs8011313,rs8011444,rs8012507,rs8013508,rs8015220,rs8015624,rs8021057,rs80219569,rs9322903,rs941749,rs941750,rs990834,rs991550	NPAS3
Mouse Phenotype Single KO	MP:0004167	abnormal cingulate gyrus morphology	1	0	0	0	7.80107	199.332	1555	0.00132888	0.0103667	1942	0.328708	1	1	2.6107	0.383039	1	5	0.00070373	0.2	rs10129929,rs10130381,rs10130852,rs10132114,rs10132281,rs10133066,rs10135025,rs10135060,rs10138218,rs10141958,rs10142412,rs10142582,rs10145507,rs10146289,rs10148111,rs10149720,rs10150425,rs10438059,rs10444701,rs10483409,rs10483416,rs1051694,rs10782379,rs111243197,rs111245035,rs111253462,rs111442045,rs111943150,rs112081261,rs112153234,rs112356631,rs112649760,rs112864822,rs112927148,rs112991737,rs113093328,rs113163312,rs113244262,rs113275747,rs113474930,rs113779344,rs113831221,rs113916035,rs113956627,rs114030758,rs114048876,rs114215201,rs114295082,rs114422074,rs114488380,rs114566922,rs114572147,rs114659917,rs114708405,rs114761324,rs114899242,rs114923956,rs114930212,rs115111581,rs115141350,rs115168341,rs115177276,rs115217881,rs115289362,rs115296361,rs115303566,rs115515056,rs115686018,rs115778042,rs115807537,rs115865041,rs1158841,rs115887047,rs115905379,rs115962660,rs115975385,rs115982475,rs116083218,rs116202308,rs116211264,rs11622073,rs11622988,rs11626569,rs11628169,rs116301741,rs116493030,rs116518584,rs116584540,rs116668056,rs116767535,rs116841401,rs116877689,rs117032305,rs117072209,rs117107979,rs117158584,rs117172668,rs117187949,rs117194582,rs117236415,rs117360808,rs117381499,rs117413493,rs117413586,rs117603159,rs117649250,rs117797309,rs117856915,rs117874294,rs117996149,rs118146453,rs11845395,rs11845640,rs11846766,rs11847094,rs11848335,rs11848751,rs11850983,rs12147013,rs12147355,rs12432041,rs12432844,rs12436949,rs12437337,rs12587800,rs12882489,rs12886609,rs12893942,rs12894356,rs12895153,rs137858541,rs137863986,rs137866371,rs137941592,rs137971431,rs137994111,rs138108588,rs138243905,rs138284625,rs138417503,rs138514342,rs138618103,rs138679994,rs138692671,rs138769645,rs138803394,rs138919279,rs138966906,rs139153441,rs139281404,rs139297097,rs139349507,rs139400382,rs139501222,rs139520287,rs139589442,rs139610973,rs139671989,rs139675140,rs139746810,rs139752497,rs139837912,rs139853469,rs139856320,rs139904881,rs139964921,rs139968409,rs139997677,rs140142088,rs140176806,rs140209498,rs140242377,rs140266777,rs140390359,rs140569585,rs140663447,rs140740479,rs140792007,rs140891085,rs140930068,rs140984777,rs141045184,rs141107305,rs141248322,rs141290402,rs141301966,rs141303016,rs141386360,rs141431285,rs141464462,rs141566718,rs141619191,rs141626245,rs141639872,rs141693456,rs141703443,rs141715990,rs141730649,rs141757450,rs141819462,rs142036156,rs142048926,rs142054160,rs142133074,rs142159077,rs142263399,rs142508778,rs142543618,rs142672759,rs142680015,rs142698088,rs142769311,rs142953410,rs143045987,rs143047455,rs143228314,rs143273955,rs143314997,rs143354934,rs143466982,rs143627372,rs143719716,rs143744357,rs143784900,rs143857976,rs144163379,rs144364855,rs144411370,rs144498587,rs144522521,rs144602673,rs144925152,rs145206418,rs145266425,rs145270834,rs145279109,rs145289522,rs145450381,rs145513361,rs145616968,rs145794191,rs145845321,rs145995676,rs146107746,rs146211466,rs146229089,rs146286656,rs146293627,rs146304546,rs146422750,rs146544391,rs146590997,rs146594990,rs146641797,rs146675635,rs146694018,rs146757247,rs146794330,rs146891742,rs146945059,rs147147127,rs147257153,rs147257394,rs147345860,rs147350664,rs147395078,rs147428648,rs147453764,rs147543178,rs147670429,rs147692562,rs147728846,rs147745336,rs147792748,rs147809367,rs148039209,rs148046683,rs148054795,rs148217088,rs148241646,rs148248794,rs148322504,rs148387028,rs148438876,rs148480602,rs148555807,rs148619292,rs148674147,rs148738114,rs148773110,rs148778788,rs148839356,rs148937512,rs148947662,rs148995871,rs149081049,rs149096294,rs149145205,rs149303929,rs149395861,rs149403105,rs149478380,rs149481611,rs149488358,rs149525256,rs149714455,rs149895373,rs149938318,rs149942555,rs149943663,rs149983620,rs150107103,rs150131426,rs150204661,rs150237521,rs150253838,rs150295468,rs150311584,rs150486042,rs150591358,rs150610752,rs150642068,rs150737163,rs150855121,rs150917735,rs150976304,rs151052115,rs151084639,rs151113207,rs151156633,rs151199964,rs1680696,rs1680697,rs1680698,rs1680699,rs1680700,rs1680702,rs1680703,rs17098988,rs17098990,rs17098993,rs17099054,rs17099056,rs17099064,rs17099069,rs17099103,rs17099168,rs17099169,rs17099177,rs17099181,rs17099187,rs17099214,rs17099216,rs17099276,rs17099285,rs17099290,rs17099309,rs17099348,rs17099351,rs17099360,rs17099569,rs17099584,rs17099587,rs17099601,rs17412060,rs17412116,rs17413545,rs17413566,rs1750706,rs1769605,rs1769609,rs1769611,rs1769612,rs1769613,rs1769614,rs180718937,rs180948375,rs181001906,rs181019004,rs181022764,rs181031387,rs181106336,rs181118987,rs181125303,rs181195932,rs181201475,rs181210010,rs181237313,rs181240641,rs181328080,rs181338326,rs181444330,rs1815235,rs181700149,rs181710283,rs181715043,rs181791149,rs181812287,rs181846833,rs181984382,rs182168702,rs182215805,rs182248528,rs182253950,rs182330571,rs182437197,rs182455458,rs182474888,rs182635758,rs182671120,rs182742209,rs182849819,rs182935434,rs183175799,rs183179315,rs183186817,rs183290721,rs183329951,rs183438930,rs183459954,rs183543268,rs183597747,rs183647771,rs183652442,rs183708615,rs183803480,rs183803581,rs183974581,rs183987113,rs184062042,rs184084338,rs184237081,rs184358230,rs184410966,rs184426109,rs184530763,rs184566443,rs184570226,rs184676295,rs184699788,rs184708352,rs184713446,rs184843268,rs185100609,rs185110860,rs185178135,rs185205074,rs185289600,rs185319408,rs185357493,rs185628968,rs185778646,rs185849675,rs185926204,rs185964960,rs186072835,rs186139551,rs186158471,rs186201201,rs186347808,rs186373286,rs186489620,rs186492309,rs186527346,rs186608575,rs186669135,rs186681259,rs186718438,rs186825052,rs186832679,rs186854928,rs186989380,rs187010240,rs187023787,rs187103849,rs187276175,rs187359596,rs187397985,rs187429572,rs187440143,rs187548482,rs187684159,rs187698605,rs187830321,rs187843124,rs187869961,rs188037873,rs188049929,rs188069244,rs188120501,rs188209105,rs188240811,rs188243340,rs1884621,rs188509829,rs188543318,rs188547916,rs1885721,rs1885722,rs188595039,rs188703958,rs188713501,rs188730422,rs188736160,rs188842707,rs188978096,rs189031221,rs189119728,rs189146556,rs189168795,rs189202707,rs189261176,rs189350202,rs189420812,rs189800338,rs189805551,rs189972778,rs189995703,rs190014864,rs190029460,rs190070568,rs190092688,rs190207855,rs190331239,rs190445500,rs190568702,rs190654905,rs190687766,rs190745441,rs190762183,rs190798137,rs190956765,rs190956929,rs190963513,rs191098942,rs191107502,rs191182450,rs191207216,rs191273747,rs191292213,rs191305876,rs191387602,rs191410485,rs191442875,rs191496801,rs191532466,rs191565875,rs191572269,rs191695230,rs191742439,rs191962775,rs191968793,rs191995053,rs192168308,rs192257867,rs192285188,rs192410603,rs192434118,rs192455750,rs192517308,rs192541075,rs192549123,rs192681270,rs192694245,rs193082725,rs193099547,rs193152212,rs193187648,rs193219231,rs193262593,rs193278646,rs193298363,rs1950214,rs1950215,rs1951180,rs1955479,rs1956217,rs1956218,rs1956219,rs1956221,rs1957021,rs199608826,rs199751007,rs199779847,rs200371024,rs2003981,rs2007669,rs200991096,rs201151556,rs201188217,rs201560998,rs201609305,rs201653833,rs201994969,rs202223724,rs2057121,rs2145584,rs2180866,rs2180868,rs2180869,rs2224429,rs2239647,rs2239648,rs2284898,rs2300861,rs2300862,rs2383374,rs28431292,rs28452279,rs28464209,rs28569389,rs28657883,rs28689039,rs28712352,rs2891203,rs34165453,rs34572259,rs34711402,rs35566397,rs35779171,rs368261415,rs368360401,rs369555794,rs369659089,rs370229204,rs370513745,rs370573342,rs370770190,rs371190035,rs371708448,rs372113390,rs372195077,rs372476459,rs372830352,rs373373567,rs373458154,rs373477987,rs374129212,rs374303740,rs374861485,rs374994683,rs375233792,rs375634017,rs375726975,rs375761510,rs376122104,rs376190937,rs376416772,rs376702400,rs377077079,rs377459218,rs377596411,rs3784181,rs3784182,rs3784188,rs3784192,rs3784193,rs3825751,rs41386652,rs4246973,rs4647899,rs4981157,rs527245542,rs527286302,rs527353909,rs527357659,rs527425250,rs527544715,rs527581644,rs527603456,rs527611221,rs527640917,rs527762242,rs527763268,rs527810638,rs527919843,rs528113271,rs528164931,rs528212695,rs528245453,rs528574324,rs528710335,rs528807147,rs528871256,rs528941140,rs529128677,rs529261472,rs529282701,rs529311655,rs529351535,rs529497474,rs529557140,rs529670145,rs529707838,rs529730636,rs529732693,rs529750945,rs529862630,rs530109944,rs530168622,rs530421645,rs530476694,rs530497785,rs530627424,rs530657371,rs530715027,rs530779501,rs530865907,rs530917524,rs530952037,rs531169702,rs531214838,rs531224061,rs531232804,rs531249132,rs531360282,rs531405168,rs531458675,rs531729344,rs531881594,rs531998837,rs532010862,rs532011608,rs532029988,rs532113646,rs532132249,rs532137792,rs532155372,rs532338871,rs532416393,rs532495521,rs532583492,rs532780275,rs532804951,rs532853927,rs532949289,rs532957948,rs532993188,rs533052419,rs533179163,rs533243109,rs533259823,rs533372378,rs533393179,rs533444621,rs533482364,rs533536609,rs533558436,rs533586777,rs533620517,rs533737240,rs533910190,rs533949244,rs534081549,rs534089213,rs534197024,rs534396694,rs534409612,rs534427193,rs534458025,rs534462011,rs534506905,rs534641046,rs534703577,rs534724029,rs534808646,rs534834417,rs534892521,rs534926145,rs534970479,rs535046549,rs535070949,rs535099554,rs535149654,rs535214735,rs535333446,rs535404070,rs535467516,rs535589467,rs535609403,rs535625444,rs535647544,rs535709286,rs535783706,rs535885652,rs535917176,rs535988566,rs536063684,rs536254814,rs536347839,rs536378077,rs536380983,rs536467063,rs536522136,rs536582588,rs536727034,rs536776005,rs536933424,rs537118938,rs537121962,rs537269925,rs537316714,rs537324388,rs537465530,rs537496800,rs537505192,rs537643350,rs537735469,rs537881796,rs537915427,rs538014155,rs538016509,rs538041898,rs538143226,rs538163447,rs538207238,rs538224866,rs538297995,rs538321127,rs538478337,rs538735846,rs538765802,rs538853932,rs539022055,rs539032588,rs539057347,rs539156389,rs539173911,rs539283787,rs539362673,rs539452722,rs539527063,rs539605749,rs539619560,rs539634688,rs539791224,rs539926366,rs539949950,rs540032409,rs540109850,rs540216482,rs540245649,rs540251829,rs540286586,rs540332696,rs540550407,rs540609987,rs540667854,rs540692947,rs540818589,rs540860212,rs540895802,rs540931959,rs541030821,rs541106524,rs541215281,rs541233098,rs541351235,rs541387525,rs541584687,rs541681519,rs541732914,rs541868136,rs542115874,rs542405976,rs542459557,rs542529497,rs542543698,rs542585160,rs542594772,rs542621743,rs542625694,rs542670042,rs542904381,rs542933827,rs542997969,rs543038337,rs543096694,rs543189052,rs543235474,rs543282479,rs543357770,rs543411453,rs543416392,rs543423820,rs543485420,rs543526506,rs543546188,rs543590767,rs543685311,rs543701132,rs543734013,rs543801356,rs543815697,rs543848686,rs543986082,rs544065846,rs544102208,rs544276935,rs544331564,rs544384066,rs544412507,rs544424890,rs544474077,rs544644574,rs544670324,rs544764624,rs544785455,rs544810392,rs544817865,rs544829969,rs544889754,rs544980100,rs544993514,rs545038038,rs545063151,rs545131765,rs545175864,rs545180116,rs545206920,rs545216057,rs545256331,rs545278221,rs545567119,rs545605249,rs545632074,rs545636703,rs545647672,rs545651014,rs545810974,rs545976090,rs546012212,rs546112935,rs546264026,rs546284970,rs546392474,rs546421591,rs546585104,rs546599963,rs546629295,rs546674460,rs546819179,rs546829875,rs546867457,rs546887425,rs547002113,rs547020617,rs547058335,rs547059511,rs547100701,rs547201374,rs547317208,rs547464346,rs547464733,rs547643243,rs547703375,rs547743273,rs547767043,rs547861653,rs548000228,rs548075783,rs548134581,rs548139537,rs548243975,rs548248185,rs548271190,rs548426914,rs548435969,rs548436818,rs548520880,rs548523748,rs548562906,rs548585938,rs548680050,rs548685940,rs548709969,rs548752660,rs548779910,rs548884518,rs548947060,rs549063885,rs549096395,rs549136841,rs549146786,rs549179847,rs549217014,rs549327812,rs549474110,rs549535186,rs549619371,rs549655345,rs549658387,rs549728241,rs549740603,rs549812435,rs549830302,rs549882541,rs549935087,rs550233443,rs550243227,rs550265232,rs550461187,rs550532322,rs550543044,rs550760934,rs550815412,rs550869391,rs550916830,rs550996437,rs551044059,rs551152666,rs551189288,rs551215722,rs551276187,rs551360755,rs551445843,rs551517431,rs551547900,rs551565475,rs551674941,rs551680303,rs551712134,rs551827843,rs551960211,rs552075455,rs552173844,rs552191161,rs552203643,rs552209939,rs552215227,rs552238993,rs552265225,rs552362525,rs552453579,rs552476208,rs552498386,rs552611738,rs552619397,rs552785842,rs552794098,rs552815853,rs552958755,rs553042106,rs553078852,rs553095412,rs553096225,rs553106792,rs553222138,rs553236685,rs553370138,rs553441013,rs553453670,rs553614737,rs553781732,rs553863707,rs553889916,rs554006635,rs554050547,rs554054235,rs554090519,rs554110090,rs554179333,rs554202585,rs554312288,rs554457050,rs554479755,rs554512595,rs554573983,rs554605237,rs554686929,rs554702081,rs554784743,rs554812216,rs554853167,rs554943759,rs554982009,rs554987993,rs555044118,rs555058433,rs555107972,rs555158047,rs555225497,rs555301606,rs555461616,rs555587673,rs555632376,rs555636158,rs555656982,rs555671896,rs555687828,rs555719603,rs555726863,rs555955336,rs555971810,rs556003799,rs556043913,rs556077843,rs556157359,rs556175304,rs556238190,rs556256273,rs556284930,rs556364014,rs556428198,rs556695126,rs556851834,rs556891141,rs556929214,rs557051417,rs557221884,rs557237700,rs557282143,rs557360851,rs557367718,rs557378014,rs557433835,rs557628462,rs557639632,rs557785584,rs557823246,rs557850790,rs557913738,rs557987192,rs557998949,rs558039227,rs558065859,rs558083175,rs558187598,rs558261423,rs558275925,rs558362616,rs558367066,rs558535092,rs558731006,rs558811596,rs558868701,rs558878260,rs559111185,rs559117827,rs559212807,rs55924110,rs559245126,rs559348097,rs559395013,rs559492481,rs559499379,rs559580950,rs559952152,rs559966784,rs560046194,rs56011432,rs560132434,rs560146626,rs56016761,rs560209287,rs560209384,rs560219039,rs560272663,rs560352380,rs560362611,rs560368206,rs560415657,rs560560647,rs560671269,rs560687055,rs560710070,rs560724169,rs560748611,rs560814411,rs560816362,rs560847687,rs560910426,rs560917154,rs560926460,rs56101198,rs561018793,rs561061858,rs561174789,rs561175812,rs561181778,rs561316938,rs561327623,rs561458304,rs561503176,rs561517530,rs561539299,rs561579946,rs561630801,rs561894373,rs561896006,rs561971700,rs562086692,rs562137758,rs562155683,rs562181712,rs562185917,rs562242682,rs562270738,rs562278345,rs562357112,rs562531640,rs562544620,rs562551142,rs562579112,rs562584930,rs562618876,rs562634455,rs562667444,rs562675443,rs562711923,rs562790571,rs562846811,rs562901421,rs563058315,rs563083289,rs563130175,rs563133723,rs563386047,rs563511452,rs563791382,rs563958532,rs564021893,rs564186406,rs564194143,rs564201784,rs564234737,rs564275933,rs564316191,rs564329346,rs564488221,rs564497383,rs564558719,rs564618519,rs564776984,rs564872480,rs564874612,rs564898784,rs564961438,rs565057088,rs565353574,rs565459561,rs565514304,rs565522202,rs565551914,rs565561323,rs565631168,rs565647222,rs565810012,rs565860974,rs565879053,rs565898521,rs565932938,rs565957641,rs566022651,rs566035143,rs566066333,rs566140643,rs566162950,rs566323337,rs566460597,rs566496336,rs566547927,rs566651237,rs566693242,rs566780748,rs566795995,rs566808440,rs566863859,rs566883149,rs566953048,rs567030159,rs567060008,rs567216993,rs567230018,rs567257413,rs567399491,rs567423366,rs567464578,rs567509638,rs567638601,rs567767212,rs567802380,rs567897543,rs567901839,rs567945422,rs568066133,rs568075153,rs568187601,rs568223534,rs568271608,rs568388452,rs568447333,rs568546901,rs568571139,rs568647176,rs568766375,rs568805110,rs568854272,rs568860780,rs568865004,rs568911757,rs568945131,rs568972197,rs569000996,rs569036731,rs569072407,rs569079506,rs569353334,rs569354141,rs569434145,rs569547809,rs569608069,rs569656907,rs569736635,rs569766015,rs569916797,rs569940598,rs569975606,rs570001274,rs570100620,rs570121835,rs570171014,rs570359162,rs570442717,rs570530265,rs570629353,rs570877918,rs570940692,rs571128888,rs571147640,rs571202389,rs571300130,rs571317775,rs571385735,rs571406820,rs571415128,rs571450063,rs571581403,rs571772661,rs571834791,rs571915032,rs571959471,rs572017396,rs572023777,rs572074131,rs572159518,rs572220551,rs572223567,rs572281030,rs572319938,rs572529362,rs572637435,rs572658345,rs572706731,rs572750277,rs572859730,rs573008103,rs573030999,rs573157960,rs57321227,rs573225004,rs573256929,rs573431111,rs573491287,rs573507445,rs573556973,rs573647016,rs573677286,rs573723038,rs573725520,rs573752898,rs573787922,rs573962910,rs574005052,rs574097007,rs574267014,rs574295808,rs574406847,rs574414976,rs574501937,rs574505513,rs574648091,rs574759957,rs574761853,rs574819119,rs574849268,rs574866598,rs574943029,rs574984211,rs575037678,rs575397888,rs575406376,rs57544429,rs575444600,rs575479972,rs575483542,rs575529504,rs575536057,rs575540310,rs575592074,rs575707906,rs575750993,rs575756813,rs575769661,rs575799838,rs575954074,rs575977565,rs576086450,rs576116492,rs576145563,rs576181569,rs576183582,rs576220294,rs576242819,rs576388644,rs576448367,rs576461770,rs576468794,rs576511806,rs576556846,rs576707380,rs576747085,rs576754356,rs576760730,rs576924736,rs576990094,rs577030890,rs577203938,rs577251092,rs57741465,rs577767761,rs577905225,rs577990637,rs578006982,rs578048778,rs578050894,rs578104219,rs578196251,rs578246197,rs57894377,rs58369761,rs59222389,rs59534984,rs60588258,rs60800580,rs61373729,rs61421761,rs61973047,rs61981134,rs61981394,rs6571520,rs6571521,rs6571529,rs6571531,rs6571536,rs6571537,rs6571541,rs7140438,rs7140664,rs7141388,rs71419917,rs7144004,rs7144631,rs7148123,rs7149108,rs7151038,rs7156782,rs7156942,rs7157478,rs7157744,rs7158318,rs7161453,rs72642562,rs72642563,rs72667969,rs72667972,rs72669866,rs72669867,rs73246244,rs73258710,rs73259177,rs73259215,rs73259222,rs73261473,rs73261497,rs73261498,rs73264836,rs73269447,rs74041622,rs74041634,rs74041640,rs74041641,rs74041710,rs74243276,rs74319111,rs74416983,rs74456660,rs74472717,rs74481614,rs74576537,rs74676685,rs74686900,rs74782788,rs74889341,rs74942035,rs75178026,rs75184750,rs75198500,rs75226301,rs75598222,rs75620604,rs75935541,rs76223031,rs76252473,rs76541809,rs76704910,rs76718960,rs76781867,rs76803834,rs77299204,rs77309548,rs77353956,rs77528058,rs77541034,rs77583704,rs77936539,rs78250264,rs78275141,rs78366435,rs78654020,rs78742256,rs78766114,rs78818581,rs79394625,rs79419910,rs79510847,rs79808429,rs79926465,rs8004021,rs80064143,rs8010075,rs80107689,rs8011313,rs8011444,rs8012507,rs8013508,rs8015220,rs8015624,rs8021057,rs80219569,rs9322903,rs941749,rs941750,rs990834,rs991550	NPAS3
Mouse Phenotype Single KO	MP:0009582	abnormal keratinocyte proliferation	1	0	0	0	3.66614	416.242	1526	0.00277495	0.0101733	3838	0.730892	1	1	0.79112	2.52806	2	33	0.00140746	0.0606061	rs108941,rs10920181,rs111279397,rs11127996,rs111323411,rs111333779,rs111416693,rs111573325,rs111703710,rs112422076,rs1129179,rs113141853,rs113219731,rs113514695,rs113574782,rs113726209,rs113904703,rs114086028,rs114141823,rs114338566,rs114477293,rs114531550,rs114558895,rs114560102,rs114589819,rs114609625,rs114614270,rs114646570,rs115028931,rs115208656,rs115269921,rs115347358,rs115354685,rs115373438,rs115577512,rs115581666,rs115585798,rs115595537,rs115610861,rs115631140,rs115644217,rs115668568,rs115799308,rs115826701,rs115826954,rs115835121,rs116001722,rs116064027,rs116105170,rs116201361,rs116206561,rs116216396,rs116239031,rs116257524,rs116544359,rs116629943,rs116631178,rs116659335,rs116715436,rs116736790,rs116770308,rs116770677,rs11706832,rs117148602,rs11717516,rs117332533,rs117518592,rs117528081,rs117846640,rs117878092,rs117916042,rs117962659,rs118018864,rs118062517,rs11807637,rs11808175,rs11918454,rs11922387,rs11925003,rs11928023,rs12031426,rs12493943,rs12563097,rs12564416,rs12629792,rs12637858,rs12638457,rs13066927,rs13068218,rs13069430,rs13075298,rs13081052,rs13084883,rs13319138,rs13324373,rs137909944,rs137944391,rs137980000,rs138023678,rs138046265,rs138215846,rs138306006,rs138415462,rs138441009,rs138493482,rs138557094,rs138586810,rs138669603,rs138739720,rs13874,rs139140952,rs139346927,rs139364197,rs139400317,rs139486732,rs139549989,rs139575237,rs139591017,rs139597660,rs139645435,rs139651204,rs139679576,rs139687530,rs139716829,rs139731042,rs139804640,rs139872695,rs139875389,rs139924149,rs139928106,rs139966941,rs140016295,rs140063204,rs140139755,rs140156164,rs140245123,rs140276167,rs140326753,rs140358390,rs1403625,rs140425784,rs140467771,rs140580420,rs140757956,rs140772489,rs140780273,rs140844385,rs141246535,rs141257811,rs141327145,rs141331547,rs141378146,rs141503705,rs141597116,rs141606447,rs141725446,rs141765851,rs141818788,rs141872762,rs142020041,rs142033116,rs142047319,rs142151400,rs142178825,rs142256450,rs142264087,rs142328951,rs142475266,rs142711938,rs142712716,rs142842093,rs142892940,rs143028467,rs143030481,rs143190803,rs143292680,rs143313254,rs143326615,rs143408972,rs143450859,rs143522436,rs143595378,rs143595602,rs143749772,rs143762647,rs143895998,rs143935578,rs143948684,rs143968384,rs144098792,rs144105967,rs144179413,rs144210509,rs144244212,rs144258065,rs144282421,rs144346596,rs144516657,rs144525728,rs144624779,rs144666112,rs144696069,rs144792971,rs144895889,rs144920501,rs144925778,rs145005463,rs145094262,rs145185833,rs145295121,rs145318622,rs145428764,rs145471922,rs145493630,rs145520137,rs145667308,rs145683636,rs145706687,rs145778034,rs145781692,rs145806877,rs145879766,rs146004484,rs146177856,rs146183777,rs146247271,rs146534948,rs146571756,rs146713556,rs146745736,rs146794368,rs146856805,rs146924369,rs146960266,rs147024346,rs147034830,rs147127798,rs147144241,rs147193682,rs147368747,rs147424344,rs147427532,rs147438963,rs147443049,rs147507574,rs147528434,rs147662263,rs147707522,rs147770404,rs147806447,rs147894645,rs147930800,rs147977263,rs148103045,rs148197312,rs148202338,rs148282272,rs148293023,rs148345970,rs148351674,rs148396733,rs148421046,rs148666884,rs148694957,rs148727317,rs148772380,rs148784532,rs148831753,rs149008153,rs149027938,rs149071055,rs149134750,rs149162295,rs149222361,rs149260953,rs149324714,rs149328398,rs149463430,rs149478945,rs149552863,rs149771863,rs149802902,rs149808752,rs149824207,rs149854215,rs149870954,rs149951748,rs150064745,rs150265850,rs150321901,rs150458669,rs150506159,rs150515587,rs150567290,rs150639859,rs150643345,rs150652627,rs150657244,rs150866561,rs150969161,rs150978073,rs151178841,rs151249797,rs151310284,rs151323663,rs17044535,rs17044579,rs17044628,rs17044646,rs17044689,rs17044692,rs17044695,rs17044704,rs17044708,rs17044709,rs17776226,rs180675188,rs180767918,rs180876319,rs180902647,rs180912254,rs180921494,rs180955774,rs181184293,rs181214146,rs181226702,rs181257602,rs181384986,rs181471908,rs181865089,rs181985685,rs182013041,rs182062330,rs182136068,rs182178233,rs182197676,rs182251938,rs182279161,rs182287597,rs182317647,rs182467876,rs182500800,rs182549770,rs182705608,rs182794776,rs182947197,rs183084654,rs183238909,rs183339844,rs183390175,rs183431695,rs183469038,rs183489175,rs183553128,rs183633719,rs183651681,rs183664514,rs183665146,rs183690914,rs183693508,rs183798497,rs183848618,rs183919437,rs183976357,rs184041142,rs184053407,rs184129031,rs184326611,rs184355152,rs184427175,rs184433940,rs184435291,rs184546959,rs184570154,rs184606806,rs184616866,rs184716278,rs184893476,rs184981721,rs184992472,rs185010905,rs185025763,rs185171662,rs185201742,rs185240273,rs185414470,rs185429731,rs185520462,rs185579284,rs185656927,rs185657437,rs185657543,rs186269368,rs186277138,rs186283499,rs186312750,rs186456242,rs186467817,rs186580136,rs186600073,rs186729662,rs186864269,rs186864643,rs186875576,rs186961215,rs187035204,rs187065320,rs187087630,rs187095148,rs187099020,rs187164842,rs187240664,rs187387537,rs187655406,rs187781452,rs187823024,rs187843502,rs187904987,rs187961498,rs188013369,rs188053998,rs188108290,rs188285899,rs188300706,rs188358917,rs188443318,rs188567697,rs188814612,rs188884847,rs188931754,rs188972076,rs189130239,rs189186464,rs1892026,rs1892027,rs189276833,rs189705820,rs189742707,rs189758324,rs189761104,rs189816697,rs189835799,rs189957255,rs190021340,rs190126599,rs190135271,rs190202230,rs190231921,rs190291748,rs190377939,rs190392329,rs190478258,rs190617915,rs190664644,rs190699323,rs190747855,rs190752744,rs190772115,rs190805300,rs191153520,rs191217875,rs191443112,rs191513640,rs191528695,rs191531106,rs191531544,rs191549065,rs191578721,rs191603239,rs191613986,rs191614140,rs191716153,rs191791261,rs191812014,rs191817438,rs191839299,rs191930037,rs192118205,rs192137654,rs192178725,rs192179955,rs192293184,rs192326519,rs192513229,rs192521367,rs192725001,rs192739965,rs192776926,rs193032400,rs193055287,rs193099090,rs193300719,rs199659938,rs199667413,rs199724264,rs2001410,rs200604266,rs200754817,rs200835065,rs200953437,rs201358769,rs201707611,rs202146260,rs2248587,rs2275860,rs2275863,rs2280576,rs2293193,rs28378196,rs28379347,rs28416976,rs28534383,rs28677843,rs28703799,rs28730745,rs332382,rs332383,rs332384,rs35274212,rs35367093,rs35914325,rs36137829,rs36139379,rs36151173,rs36162483,rs36178496,rs36179287,rs36182786,rs36187677,rs36196715,rs367664324,rs368374955,rs368617430,rs368677888,rs368771404,rs368973523,rs369057946,rs369205914,rs369223699,rs369374914,rs369453236,rs369479477,rs369910498,rs370048017,rs370107272,rs370193313,rs370668173,rs370818524,rs370827311,rs371105006,rs371168216,rs371220823,rs371622760,rs372161320,rs372436237,rs3729547,rs3729845,rs3730238,rs3730240,rs373094875,rs373100774,rs373410758,rs373805222,rs373834553,rs373950911,rs374006913,rs374248753,rs374484335,rs374569873,rs374692499,rs374748021,rs374956233,rs374980432,rs375253403,rs375373509,rs375484624,rs375534008,rs375715099,rs375800191,rs375949039,rs376191908,rs376234224,rs376351898,rs376430913,rs376485576,rs3767545,rs377090765,rs377402280,rs377596342,rs3845897,rs3845898,rs3845901,rs3856595,rs3856596,rs3915033,rs4074363,rs4109626,rs4402869,rs4458310,rs45490292,rs45495692,rs45496994,rs45516299,rs45527945,rs45570832,rs45576337,rs45612735,rs4603899,rs4856941,rs4856944,rs527245894,rs527285317,rs527400981,rs527451263,rs527463377,rs527492089,rs527574860,rs527644920,rs527789184,rs527865735,rs527907730,rs528035335,rs528047800,rs528203449,rs528271939,rs528293369,rs528293848,rs528349206,rs528481423,rs528505339,rs528521019,rs528630886,rs528652065,rs528718822,rs528769726,rs528859578,rs528860609,rs528966930,rs529035995,rs529205631,rs529235441,rs529259118,rs529446701,rs529459841,rs529468471,rs529575880,rs529678071,rs529834585,rs529860548,rs529872558,rs530090393,rs530177395,rs530268034,rs530320183,rs530362231,rs530403342,rs530425100,rs530429027,rs530596586,rs530609675,rs530680508,rs530710002,rs530922677,rs530936497,rs530976600,rs530978995,rs531014850,rs531192444,rs531259260,rs531265000,rs531283122,rs531371361,rs531450996,rs531455044,rs531478202,rs531511502,rs531562327,rs531680168,rs531803723,rs531880676,rs532027107,rs532062932,rs532087296,rs532163391,rs532170009,rs532200617,rs532214343,rs532232545,rs532274352,rs532344590,rs532567980,rs532590580,rs532603166,rs532610950,rs532630374,rs532684178,rs532689203,rs532728066,rs532765738,rs532956469,rs532999451,rs533013496,rs533163387,rs533341739,rs533472283,rs533481452,rs533756213,rs533899996,rs533929990,rs533967161,rs533992679,rs534163261,rs534185482,rs534192410,rs534208194,rs534315501,rs534320858,rs534335877,rs534455774,rs534479448,rs534559175,rs534623215,rs534655330,rs534678847,rs534704938,rs534782618,rs534835362,rs534865245,rs534894854,rs535082283,rs535111864,rs535152951,rs535168852,rs535230156,rs535331026,rs535418423,rs535536672,rs535603150,rs535607843,rs535796014,rs535799764,rs535865724,rs535911563,rs535926342,rs536036544,rs536107369,rs536129951,rs536133768,rs536214423,rs536371604,rs536605566,rs536621553,rs536638210,rs536675174,rs536678220,rs536809138,rs536837931,rs536900256,rs537091650,rs537104535,rs537150257,rs537286995,rs537391120,rs537586116,rs537737733,rs537846224,rs537877861,rs537938592,rs538034892,rs538127092,rs538465091,rs538490052,rs538520615,rs538666197,rs538810063,rs538848911,rs539053984,rs539151939,rs539168955,rs539206946,rs539270577,rs539314554,rs539379903,rs539410081,rs539418389,rs539543379,rs539544019,rs539672060,rs539877865,rs540075082,rs540080442,rs540102851,rs540124363,rs540130064,rs540133694,rs540287315,rs540300765,rs540304046,rs540489746,rs540551417,rs540557755,rs540559793,rs540731926,rs540785449,rs540917615,rs541132355,rs541163737,rs541245060,rs541333045,rs541345649,rs541699494,rs541738754,rs541746162,rs541760372,rs541846807,rs541978625,rs542003593,rs542021393,rs542038005,rs542067560,rs542124083,rs542167584,rs542273378,rs542278237,rs542295445,rs542330818,rs542363657,rs542413657,rs542679250,rs542740485,rs542855647,rs542920695,rs543056797,rs543161331,rs543239803,rs543284390,rs543299980,rs543318458,rs543363523,rs543363839,rs543403815,rs543478446,rs543588729,rs543646251,rs543746606,rs543760860,rs543775395,rs543881965,rs543910491,rs544037304,rs544061097,rs544113606,rs544120508,rs544182161,rs544274305,rs544341708,rs544350829,rs544438863,rs544466171,rs544484952,rs544559426,rs544616081,rs544620793,rs544772579,rs544813736,rs544825882,rs544839015,rs544869533,rs544997374,rs545176401,rs545209069,rs545228372,rs545324343,rs545342046,rs545412666,rs545524036,rs545541971,rs545683082,rs545688511,rs545924925,rs545986581,rs546118763,rs546203657,rs546204051,rs546208367,rs546244480,rs546252377,rs546337277,rs546345784,rs546358951,rs546539897,rs546544365,rs546558882,rs546581449,rs546587827,rs546616571,rs546644573,rs546701677,rs546719853,rs546770341,rs546809971,rs546963186,rs547083235,rs547112970,rs547121911,rs547260949,rs547326190,rs547348962,rs547475380,rs547545960,rs547660884,rs547740247,rs547747059,rs547823428,rs547886479,rs547975601,rs548075486,rs548219350,rs548238005,rs548247283,rs548274569,rs548279708,rs548317761,rs548318112,rs548371916,rs548410257,rs548421508,rs548450443,rs548458015,rs548511410,rs548585019,rs548630702,rs548831199,rs548895629,rs549032678,rs549190094,rs549202799,rs549344597,rs549402914,rs549407736,rs549470955,rs549519746,rs549615948,rs549655758,rs549687993,rs549709322,rs549758271,rs549791083,rs549816966,rs549885986,rs549897863,rs549900186,rs549952286,rs549971661,rs550064335,rs550127634,rs550465500,rs550536457,rs550597556,rs550612615,rs550629567,rs550639407,rs550656719,rs550683129,rs550789469,rs550798803,rs550873758,rs550916315,rs550916411,rs551061022,rs551068401,rs551120154,rs551271715,rs551275086,rs551466934,rs551561186,rs551603694,rs551727367,rs551727975,rs551795469,rs551860454,rs551882570,rs551948103,rs551995263,rs552036691,rs552040241,rs552206052,rs552219904,rs552340565,rs552377616,rs552390116,rs552486147,rs552541702,rs552581924,rs552651314,rs552713179,rs552783800,rs553069397,rs553359789,rs553371313,rs553394328,rs553448990,rs553601615,rs553644128,rs553676587,rs553793971,rs553828663,rs554082892,rs554090170,rs554221773,rs554273868,rs554365878,rs554402823,rs554406601,rs554453376,rs554497746,rs554527514,rs554599775,rs554613427,rs554639357,rs554650246,rs554780636,rs554876320,rs554933761,rs555015564,rs555016667,rs555062853,rs555092768,rs555160276,rs555238890,rs555297499,rs555312028,rs555328251,rs555419648,rs555429859,rs555451280,rs555452883,rs555602814,rs555637698,rs555688001,rs555701386,rs555745644,rs555801673,rs555811329,rs555845504,rs555867986,rs555955461,rs556022726,rs556106477,rs556153467,rs556165395,rs556367164,rs556380616,rs556466257,rs556518339,rs556548845,rs556555614,rs556555965,rs556574735,rs556603109,rs556615210,rs556725781,rs556775962,rs556778322,rs556790531,rs557011277,rs557181343,rs557184608,rs557365833,rs557381234,rs557388167,rs557420428,rs557455288,rs557458816,rs557518468,rs557544118,rs557639720,rs557730232,rs557879089,rs558132678,rs558138763,rs558145246,rs558279411,rs558288634,rs558289055,rs558321281,rs558469921,rs558493242,rs558576921,rs558580152,rs558670815,rs558744118,rs558782123,rs558834950,rs558932161,rs559005964,rs559044058,rs559080297,rs559224104,rs559243567,rs559278469,rs559373112,rs559473802,rs559552393,rs559585653,rs559654201,rs559663490,rs559740565,rs559745539,rs559745798,rs559782538,rs559906497,rs559960431,rs560022969,rs560188391,rs560215650,rs560231108,rs560253661,rs560284980,rs560289990,rs560321574,rs560337835,rs560372571,rs560508611,rs560542809,rs560741773,rs560755595,rs560755596,rs560822097,rs560877491,rs560919547,rs560958791,rs560991514,rs561002933,rs561227289,rs561333639,rs561443682,rs561455571,rs561642646,rs561667585,rs561722197,rs561752292,rs561771817,rs561798538,rs561798599,rs561888045,rs561912290,rs561958042,rs562203148,rs562240562,rs562279627,rs562470474,rs562555167,rs562693806,rs562715233,rs562728343,rs562731914,rs562882954,rs562971982,rs562973986,rs562996435,rs563067650,rs563107309,rs563158375,rs563288487,rs563369282,rs563376329,rs563445927,rs563448163,rs563511924,rs563546670,rs563632462,rs563660936,rs563668067,rs563821942,rs563883763,rs563913976,rs564130205,rs564179627,rs564197416,rs564300039,rs564301273,rs564365609,rs564421688,rs564494205,rs564649926,rs564659564,rs564769557,rs564806147,rs564844172,rs564865313,rs564890994,rs564927247,rs564988763,rs564995183,rs565050454,rs565077230,rs565082167,rs565095647,rs565108363,rs565160939,rs565200801,rs565379371,rs565504501,rs565668493,rs565683749,rs565698505,rs565758056,rs565762595,rs565796106,rs565812787,rs565836748,rs565908922,rs565984081,rs566027141,rs566047969,rs566113559,rs566129859,rs566130550,rs566198205,rs566202654,rs566235051,rs566391971,rs566441843,rs566465727,rs566482576,rs566729367,rs566825979,rs566845391,rs566932184,rs567015912,rs567042127,rs567097096,rs567120782,rs567121718,rs567218338,rs567361131,rs567641692,rs567698002,rs567752814,rs567955888,rs567988741,rs568023182,rs568135987,rs568179764,rs568233502,rs568249261,rs568254620,rs568264100,rs568364040,rs568542371,rs568556890,rs568635906,rs568675217,rs568772724,rs568793654,rs568847464,rs569003822,rs569106121,rs569177278,rs569315886,rs569373855,rs569462361,rs569469675,rs569478396,rs569587483,rs569607128,rs569701733,rs569809291,rs569826025,rs569907067,rs569922016,rs569926460,rs569968102,rs569973660,rs570122755,rs570278582,rs570294936,rs570307831,rs570316621,rs570336919,rs570539198,rs570567077,rs570600419,rs570625283,rs570731622,rs570768301,rs570844175,rs570878821,rs570920775,rs570943788,rs571019846,rs571041368,rs571056968,rs571277386,rs571293463,rs571330531,rs571549427,rs571558114,rs571632699,rs571634128,rs571678030,rs571831700,rs571864003,rs57188860,rs571911270,rs572016613,rs572152290,rs572249661,rs572282231,rs572290249,rs572314976,rs572448201,rs572506413,rs572509852,rs572544447,rs572753455,rs572770976,rs572780380,rs572808554,rs573036687,rs573038177,rs573132098,rs573241610,rs573250327,rs573252927,rs573267836,rs573291664,rs573327170,rs573528253,rs573649276,rs573836936,rs574178618,rs574182216,rs574191724,rs574203749,rs574225092,rs574299806,rs574446262,rs574463226,rs574514038,rs574521100,rs574587080,rs574609569,rs574616519,rs574737813,rs574781266,rs574935241,rs574944651,rs574951783,rs574986680,rs575068427,rs575080316,rs575142216,rs575184599,rs575199120,rs575255260,rs575255919,rs575354181,rs575359115,rs575510262,rs575516610,rs575540289,rs575549603,rs575644389,rs575653274,rs575717486,rs575749975,rs575775624,rs575868963,rs575912091,rs575915737,rs575925583,rs575969483,rs575993044,rs576002773,rs576062261,rs576149536,rs576205357,rs576353354,rs576364386,rs576487483,rs576494115,rs576509581,rs576599129,rs576660080,rs576889218,rs576889658,rs577254989,rs577320748,rs577337454,rs577373231,rs577402700,rs577577580,rs577691086,rs577812001,rs577822743,rs577860207,rs577871759,rs577872210,rs577923714,rs577950589,rs577991593,rs577999444,rs578049716,rs578112748,rs578166898,rs578236862,rs578240091,rs57827330,rs58611882,rs59621621,rs61751733,rs61819993,rs61819996,rs62243263,rs62243268,rs62243269,rs62243272,rs62245375,rs6549120,rs6549157,rs67550176,rs6781851,rs6781982,rs6782090,rs6788722,rs6790222,rs6791770,rs6793403,rs6794416,rs6798608,rs72906750,rs72906796,rs73083562,rs73083564,rs73085536,rs73085538,rs73100503,rs73127772,rs73833484,rs73833487,rs73833488,rs73836304,rs73836307,rs73836308,rs73836309,rs74315379,rs74620808,rs74664093,rs74914683,rs75002978,rs75513579,rs75598619,rs75667898,rs75836468,rs75850948,rs75949573,rs75969469,rs75991848,rs76048422,rs7611345,rs7616459,rs76249449,rs7629545,rs7633455,rs76345992,rs7639179,rs7641663,rs7642219,rs7643774,rs76463439,rs7646811,rs7647701,rs76543480,rs76646120,rs76650722,rs76706738,rs76708658,rs76742554,rs77216843,rs77306901,rs77321536,rs77414171,rs77547931,rs77582469,rs77962000,rs78081578,rs78232398,rs78673228,rs78853916,rs78898208,rs79123131,rs79902311,rs79908733,rs79937397,rs79938436,rs80096111,rs80128592,rs80197425,rs80279768,rs80292155,rs80353919,rs940040,rs947485,rs9816002,rs9818858,rs9819120,rs9819845,rs9827908,rs9831355,rs9842171,rs9843736,rs9845060,rs9847774,rs9851466,rs9857143,rs9860036,rs9867624,rs9871313,rs9872173,rs9872468,rs9872721,rs9877732,rs9881162,rs9942104	LRIG1,PKP1
Mouse Phenotype Single KO	MP:0011191	increased embryonic epiblast cell apoptosis	1	0	0	0	8.44326	173.985	1469	0.0011599	0.00979333	1193	0.175402	1	1	2.6107	0.766079	2	10	0.00140746	0.2	rs10788522,rs10788524,rs10788525,rs10887641,rs10887642,rs10887643,rs10887644,rs10887645,rs10887646,rs10887647,rs10887651,rs111232967,rs111318302,rs111343916,rs111482651,rs111599968,rs111621418,rs111668579,rs111737744,rs111875869,rs11202117,rs11202119,rs11202120,rs11202122,rs11202124,rs11202127,rs11202128,rs11202139,rs11202140,rs112333227,rs112439378,rs112449436,rs112577523,rs112993034,rs113107076,rs113140838,rs113360841,rs113445294,rs113676018,rs113733960,rs113864425,rs114098933,rs114105896,rs114150874,rs114225713,rs114242949,rs114368565,rs114576982,rs114660276,rs114865537,rs114961017,rs114990514,rs115153459,rs115311084,rs115330049,rs115370912,rs115464785,rs115519611,rs115672177,rs115713166,rs115825500,rs11592193,rs11594919,rs11597201,rs116080654,rs116175154,rs116207634,rs116262672,rs116359079,rs116471794,rs116605526,rs116612832,rs116800697,rs116835176,rs116895960,rs116913066,rs117145718,rs117149910,rs117230487,rs117280687,rs117283821,rs117329834,rs117340659,rs117350956,rs117404704,rs117434536,rs117446192,rs117446222,rs117453749,rs117577420,rs117766863,rs117975031,rs118035208,rs118061416,rs118106617,rs11812963,rs11813013,rs11819261,rs11874782,rs11874952,rs11877230,rs121908338,rs12240646,rs12241060,rs12244569,rs12248422,rs12251540,rs12251655,rs12251776,rs12251784,rs12251973,rs12254069,rs12262050,rs12771857,rs12957133,rs12960498,rs137975863,rs138117543,rs138251566,rs138278709,rs138536143,rs138680096,rs138787197,rs139057517,rs139061535,rs139087254,rs139265509,rs139306422,rs139325907,rs139399350,rs139551867,rs139693464,rs139756534,rs139842310,rs139886603,rs139932005,rs139972677,rs140060655,rs140181153,rs140216561,rs140220180,rs140238715,rs140291658,rs140398105,rs140433765,rs140435328,rs140570577,rs140615636,rs140670584,rs140743031,rs140745952,rs140816932,rs140817410,rs140851589,rs140978504,rs140990490,rs141094979,rs141307772,rs141413584,rs141430674,rs141442343,rs141688634,rs141691893,rs141712411,rs141791983,rs142176336,rs142187501,rs142191114,rs142363862,rs142573162,rs142671616,rs142901376,rs142907786,rs143026087,rs143043976,rs143095609,rs143231409,rs143233363,rs143358641,rs143444892,rs143606272,rs143674545,rs143795887,rs143817921,rs143855161,rs143883821,rs143887308,rs144080333,rs144196369,rs144217592,rs144306917,rs144439582,rs144456736,rs144587415,rs144670994,rs144716289,rs144718758,rs145084859,rs145143258,rs145312591,rs145371401,rs145380725,rs145500109,rs145674885,rs145697207,rs145710526,rs145765269,rs145782254,rs145823139,rs146041727,rs146072299,rs146159071,rs146242569,rs146282301,rs146358463,rs146361147,rs146403610,rs146508906,rs146710368,rs146748749,rs146869998,rs146949786,rs147016926,rs147042608,rs147122008,rs147283230,rs147284106,rs147317169,rs147350808,rs147526937,rs147790027,rs147819352,rs147925772,rs148014427,rs148068010,rs148144812,rs148148223,rs148446338,rs148532461,rs148560485,rs148618485,rs148708927,rs148794592,rs148974211,rs149095990,rs149106240,rs149140439,rs149326139,rs149380890,rs149502928,rs149872184,rs149910852,rs149979362,rs150030975,rs150087213,rs150175642,rs150209221,rs150226929,rs150305545,rs150439005,rs150527707,rs150558258,rs150685473,rs150755166,rs150818087,rs150879659,rs150933482,rs150988208,rs151076015,rs151126600,rs151139743,rs151219713,rs1578895,rs16964572,rs17106956,rs17106959,rs17106978,rs17335168,rs17335189,rs17426017,rs17668683,rs17730399,rs1806471,rs180688081,rs180860659,rs181062688,rs181066971,rs181248431,rs181270724,rs181297797,rs181321216,rs181368430,rs181522926,rs181543555,rs181700296,rs181787992,rs181804904,rs181897493,rs181944430,rs182048061,rs182096355,rs182325577,rs182346915,rs182418429,rs182424959,rs182615492,rs182620736,rs182998890,rs183026602,rs183192594,rs183231893,rs183268032,rs183308089,rs183322285,rs183339922,rs183471110,rs183474952,rs183509025,rs183604386,rs183657577,rs183691771,rs183720313,rs183958180,rs184118585,rs184414371,rs184504862,rs184508383,rs184591974,rs184603793,rs184737911,rs184749621,rs184879894,rs184915607,rs184916417,rs184930888,rs184954810,rs185033369,rs185121523,rs185142828,rs185321776,rs185440560,rs185444787,rs185476828,rs185546255,rs185589117,rs185623919,rs185700009,rs185822466,rs185862754,rs185942993,rs185992114,rs186073860,rs186176517,rs186178577,rs186406370,rs186442867,rs186451847,rs186606037,rs186612776,rs186857810,rs187106245,rs187334972,rs187345893,rs187382356,rs187612447,rs187644463,rs187709393,rs187919066,rs187952944,rs188010642,rs188064919,rs188091781,rs188109379,rs188209893,rs188221461,rs188335322,rs188357076,rs188474926,rs188509733,rs188576506,rs188583115,rs188644394,rs188701221,rs188721277,rs188723883,rs188765848,rs188795481,rs188818286,rs188967411,rs189009887,rs189051558,rs189133474,rs189220485,rs189422921,rs189450593,rs189461188,rs189713891,rs189714288,rs189760601,rs189840294,rs189962437,rs190113525,rs190256351,rs190258456,rs190487319,rs190518868,rs190544648,rs190563494,rs190568837,rs190579466,rs190647888,rs190652102,rs190699611,rs190792365,rs190834730,rs190874127,rs190885501,rs190923253,rs191011224,rs191067516,rs191220031,rs191241278,rs191306981,rs191420200,rs191606482,rs191776332,rs191819754,rs191851854,rs191864782,rs191876727,rs191892414,rs191910139,rs192004158,rs192023296,rs192101980,rs192104562,rs192111108,rs192181020,rs192199709,rs192313390,rs192591594,rs192592109,rs192593188,rs192895509,rs193069313,rs193100513,rs193128684,rs193159234,rs193185355,rs193216959,rs193273091,rs1941083,rs1986383,rs199684979,rs199801766,rs199811186,rs199988151,rs200063118,rs200239096,rs200420174,rs200432385,rs200458194,rs200596619,rs200795241,rs201143292,rs201505018,rs201520293,rs201693259,rs201707559,rs201715521,rs201857410,rs201931141,rs202044652,rs2247689,rs2354356,rs2354357,rs2354358,rs2354360,rs2354361,rs2675686,rs2803561,rs2803562,rs2803564,rs2803566,rs2803567,rs2803568,rs2803571,rs2803572,rs28610978,rs34218952,rs35222021,rs35507268,rs35737016,rs35886787,rs367565276,rs367855948,rs367999473,rs368020173,rs368053281,rs368350893,rs369259473,rs369432861,rs370023480,rs370241492,rs372699903,rs372715565,rs373002197,rs373101520,rs373150792,rs373503734,rs373612323,rs374017409,rs3740343,rs3740347,rs374131328,rs374181582,rs374346291,rs374357645,rs374402554,rs374543350,rs374631044,rs374833331,rs375219321,rs375859113,rs376279317,rs376446479,rs3764504,rs376465526,rs376900496,rs376986610,rs377023308,rs377511713,rs377524491,rs377701542,rs377712659,rs3802662,rs3802664,rs3830522,rs387906815,rs387906816,rs41284059,rs4278432,rs4462249,rs45458895,rs45459491,rs45462791,rs45467594,rs45470296,rs45477098,rs45481892,rs45493398,rs45512506,rs45516591,rs45516997,rs45529243,rs45531131,rs45539535,rs45543741,rs45563234,rs45591436,rs45591834,rs45595736,rs45598635,rs45602332,rs45603139,rs45610637,rs45611239,rs45613039,rs45616142,rs4800369,rs4800370,rs4933404,rs4933405,rs4934243,rs4934246,rs4934247,rs4934248,rs4934249,rs4934250,rs527241164,rs527357897,rs527403072,rs527404542,rs527408377,rs527474768,rs527490115,rs527551289,rs527556401,rs527666806,rs527750405,rs527799906,rs527969125,rs528041982,rs528149521,rs528166426,rs528173957,rs528221572,rs528354404,rs528373657,rs528375740,rs528438996,rs528462855,rs528594405,rs528600962,rs528680608,rs528725791,rs528736521,rs528819214,rs528946150,rs528996392,rs529021614,rs529114452,rs529173406,rs529175228,rs529230890,rs529340300,rs529362869,rs529462835,rs529548444,rs529556784,rs529626333,rs529694256,rs529742266,rs529864074,rs529875174,rs529919152,rs529954673,rs530103167,rs530124148,rs530148583,rs530159101,rs530170793,rs530396194,rs530424212,rs530458333,rs530527476,rs530556157,rs530663038,rs530679141,rs530725902,rs530729277,rs530887797,rs530951527,rs530979771,rs530984949,rs531023138,rs531036354,rs531288857,rs531457658,rs531510376,rs531549988,rs531572306,rs531601163,rs531929734,rs531937532,rs532061003,rs532098363,rs532133967,rs532193416,rs532247761,rs532260854,rs532313322,rs532360399,rs532361986,rs532391346,rs532391440,rs532596494,rs532609084,rs532740451,rs532829123,rs532888783,rs532918941,rs533065346,rs533282425,rs533346477,rs533444600,rs533465552,rs533550921,rs533694821,rs533803542,rs533816171,rs533865282,rs533992170,rs534019087,rs534021950,rs534062859,rs534509340,rs534519683,rs534547368,rs534672450,rs534814770,rs534849208,rs534943098,rs534978372,rs535101481,rs535122942,rs535144566,rs535144721,rs535201838,rs535285186,rs535286345,rs535367596,rs535465299,rs535766855,rs535794655,rs536105535,rs536129999,rs536308938,rs536371324,rs536376855,rs536470833,rs536498770,rs536548262,rs536573844,rs536575778,rs536582597,rs536840345,rs536856555,rs537106097,rs537116298,rs537149276,rs537170221,rs537209216,rs537244524,rs537286741,rs537288129,rs537288137,rs537429064,rs537450929,rs537496984,rs537550815,rs537629585,rs537640630,rs537691248,rs537697135,rs537700496,rs537745524,rs537844369,rs537889974,rs537981196,rs538000524,rs538054304,rs538172213,rs538178162,rs538220037,rs538232941,rs538340286,rs538356861,rs538510478,rs538516061,rs538539516,rs538652896,rs538681191,rs538724942,rs538755311,rs538762553,rs538823856,rs538855056,rs538869119,rs538992482,rs539061101,rs539095653,rs539109422,rs539127453,rs539130869,rs539244878,rs539247844,rs539248786,rs539412300,rs539554121,rs539554764,rs539695166,rs539701013,rs539701207,rs539856195,rs539893129,rs539900336,rs539927931,rs539945457,rs539961018,rs539975717,rs540004013,rs540197936,rs540325314,rs540335415,rs540408459,rs540450904,rs540591206,rs540731635,rs540731945,rs540859699,rs540880552,rs540934846,rs541001693,rs541088609,rs541342659,rs541438619,rs541477651,rs541646999,rs541672744,rs541698644,rs541701915,rs541763204,rs541768369,rs541771008,rs541778820,rs541839978,rs541864868,rs542243152,rs542250010,rs542277202,rs542296537,rs542323564,rs542412090,rs542535423,rs542558496,rs542581544,rs542591375,rs542762902,rs542784389,rs542805635,rs542902761,rs542986232,rs543139168,rs543171494,rs543269616,rs543434717,rs543462460,rs543576957,rs543649920,rs543694365,rs543771318,rs543836211,rs543895239,rs543920355,rs543948761,rs544055167,rs544084461,rs544148922,rs544149685,rs544260592,rs544268655,rs544323617,rs544326775,rs544394964,rs544412112,rs544464477,rs544473533,rs544475249,rs544588293,rs544593091,rs544658936,rs544660267,rs544663641,rs544798370,rs544880622,rs544917784,rs545049411,rs545168678,rs545446513,rs545721885,rs546073071,rs546074597,rs546137905,rs546166528,rs546386377,rs546461807,rs546486482,rs546523642,rs546527124,rs546608734,rs546671334,rs546745520,rs546763731,rs546871231,rs546887989,rs547144393,rs547302352,rs547304943,rs547370369,rs547449329,rs547487931,rs547523818,rs547801993,rs548097248,rs548131880,rs548197795,rs548304091,rs548325416,rs548423211,rs548486917,rs548489658,rs548572122,rs548616013,rs548670946,rs548693797,rs548707405,rs548807346,rs548851096,rs548881121,rs548922939,rs548929674,rs548945546,rs548972238,rs548984941,rs549078806,rs549376674,rs549416367,rs549546887,rs549608193,rs549618938,rs549739855,rs549751610,rs549766559,rs549773947,rs549814132,rs549896050,rs549902681,rs549994359,rs550004125,rs550016770,rs550078182,rs550129753,rs550165896,rs550192517,rs550252247,rs550287698,rs550307083,rs550396730,rs550402780,rs550542680,rs550658190,rs550680766,rs550718128,rs550855433,rs550887508,rs551188727,rs551262567,rs551313995,rs551375506,rs551400498,rs551401032,rs551431839,rs551552881,rs551613345,rs551676219,rs551766653,rs551833196,rs551861166,rs551932580,rs551980322,rs551993888,rs551995265,rs552048220,rs552081870,rs552267503,rs552396825,rs552403834,rs552406349,rs552447099,rs552596402,rs552599299,rs552779414,rs552795187,rs552843722,rs552953308,rs553052161,rs553145307,rs553237124,rs553263968,rs553294233,rs553400856,rs553442918,rs553566025,rs553603363,rs553612121,rs553770533,rs553896094,rs553919390,rs554093133,rs554110145,rs554174306,rs554182928,rs554193654,rs554331783,rs554365364,rs554366464,rs554453226,rs554481591,rs554500320,rs554551394,rs554592735,rs554715028,rs554756242,rs554797991,rs554813139,rs554858671,rs554948705,rs554992587,rs555015126,rs555085718,rs555156273,rs555159395,rs555227335,rs555264817,rs555366056,rs555423488,rs555495160,rs555512029,rs555600975,rs555629942,rs555651545,rs555780657,rs555949644,rs555995687,rs556151191,rs556215837,rs556353996,rs556576472,rs556628246,rs556646523,rs556653307,rs556699334,rs556703726,rs556724932,rs556776063,rs556790762,rs556835087,rs556982702,rs557029762,rs557100074,rs55731706,rs557414232,rs557479871,rs557492959,rs557502308,rs557555182,rs557565236,rs557566484,rs557581183,rs557639971,rs557717949,rs557829591,rs557838922,rs557910546,rs557956141,rs558153931,rs558357322,rs558371726,rs558452538,rs558599394,rs558622027,rs558723330,rs558779855,rs558811133,rs558819609,rs558886890,rs558890349,rs558956177,rs559044258,rs559060068,rs559095257,rs559108391,rs559270000,rs559350698,rs559438848,rs559450833,rs559547354,rs55958737,rs559597815,rs559601985,rs559655607,rs559705183,rs559771650,rs559797809,rs559922666,rs559936547,rs560003068,rs560020254,rs560032230,rs560039717,rs560198732,rs560222850,rs560260707,rs56047232,rs560509600,rs560647005,rs560660670,rs560834923,rs560883419,rs560902554,rs560932418,rs560951823,rs560953572,rs561016238,rs561036805,rs561151394,rs561225771,rs561277931,rs561289158,rs561293545,rs561565020,rs561681684,rs561690109,rs561704613,rs561767614,rs561793152,rs561806150,rs561960231,rs562027097,rs562040970,rs562067217,rs562136809,rs562249005,rs562313883,rs562436304,rs562519918,rs562580796,rs562817374,rs562841450,rs562904276,rs562983484,rs563028094,rs563034733,rs56314574,rs563222707,rs563224081,rs563239427,rs563274563,rs563466239,rs563493583,rs563514184,rs563605871,rs563698507,rs563833422,rs563854451,rs563909093,rs564132004,rs564202393,rs564335774,rs564528688,rs564673920,rs564737453,rs564853720,rs564860450,rs564938138,rs565010940,rs565111366,rs565162348,rs565248531,rs565516185,rs565537352,rs565617675,rs565683406,rs565696486,rs565760396,rs565766646,rs565775316,rs565890222,rs565904527,rs565914548,rs566027356,rs566102410,rs566148497,rs566151329,rs566206652,rs566248406,rs566271030,rs566392100,rs566394640,rs566432876,rs566474629,rs566606748,rs566629837,rs566683188,rs566705181,rs566722532,rs566807472,rs566818925,rs566873673,rs566892604,rs566937542,rs566947955,rs566955719,rs566982327,rs567001565,rs567074452,rs567215802,rs567240151,rs567295916,rs567433324,rs567577449,rs567655203,rs567657125,rs567781789,rs567802788,rs567943742,rs567992781,rs568030991,rs568053405,rs568290437,rs568322535,rs568331172,rs568397302,rs568482141,rs568541087,rs568613502,rs568860552,rs568860614,rs568874069,rs568907587,rs568965699,rs569063145,rs569237087,rs569368270,rs569429234,rs569450089,rs569560409,rs569591844,rs569601422,rs569675051,rs569785748,rs569785771,rs569840125,rs569880933,rs569907527,rs569921619,rs570054184,rs570165616,rs57019170,rs570225588,rs570231646,rs570291679,rs570302694,rs570470595,rs570476341,rs570684390,rs570691823,rs570714800,rs570783164,rs570795350,rs570846382,rs570875883,rs570904042,rs571028594,rs571061947,rs571144487,rs571168371,rs571184031,rs571226514,rs571279800,rs571320939,rs571416528,rs571439224,rs571575044,rs571667702,rs571710665,rs571715570,rs571745027,rs57174640,rs571924638,rs572030089,rs57203586,rs572065785,rs572068799,rs572101176,rs572118578,rs572151821,rs572170878,rs572322336,rs572324817,rs572335250,rs572370725,rs572591701,rs572702547,rs572703683,rs572743996,rs572821146,rs573082453,rs573109399,rs573161688,rs573220982,rs573240958,rs573256496,rs573260281,rs573382245,rs573440839,rs573479165,rs57350531,rs573518851,rs573547650,rs573699653,rs573805000,rs573832055,rs573854089,rs573919391,rs574027082,rs574056429,rs574061828,rs574121155,rs574229840,rs574456207,rs574459291,rs574486637,rs574545239,rs574575147,rs574599657,rs574624388,rs574625456,rs574640914,rs574683503,rs574761070,rs574777262,rs574895695,rs574936592,rs574985030,rs575006604,rs575010049,rs575225836,rs575449432,rs575525094,rs575646292,rs575739923,rs575844047,rs575919078,rs575988232,rs576000603,rs576083060,rs576105870,rs576218929,rs576236856,rs576441114,rs576456971,rs576494113,rs576514697,rs576552387,rs576596844,rs576651829,rs576685509,rs576704327,rs576834613,rs576860592,rs576875185,rs576878440,rs576883464,rs576944923,rs576957032,rs577012356,rs57702354,rs577173625,rs577174984,rs577212166,rs577283289,rs577304993,rs577348470,rs577398350,rs577401609,rs577516030,rs577619578,rs577733169,rs577799296,rs578040929,rs578151196,rs578225295,rs578225340,rs58418100,rs58452422,rs59195415,rs59412880,rs59509742,rs59916001,rs60001723,rs60835566,rs61520509,rs61662518,rs61731977,rs6586029,rs6586031,rs7069570,rs7079363,rs7086122,rs7086308,rs7088948,rs7099341,rs71473272,rs7237983,rs7240020,rs72848117,rs73344198,rs73346127,rs73390820,rs73390821,rs73390824,rs73962477,rs73962495,rs73962496,rs73962497,rs73962499,rs73962500,rs74413653,rs74604783,rs7475311,rs74827130,rs74967928,rs74999128,rs75209481,rs75274502,rs75442662,rs75527379,rs75578719,rs75617312,rs75684890,rs75738068,rs75757230,rs75764982,rs76051449,rs76076271,rs76165904,rs76308670,rs76416360,rs76492003,rs76602876,rs76679704,rs76750115,rs76991810,rs77142101,rs77368833,rs77461078,rs77490404,rs77739288,rs77968307,rs77996327,rs78200082,rs78534850,rs78680509,rs78709688,rs7893160,rs7895178,rs7899337,rs7901128,rs79025854,rs79069125,rs7907134,rs79075680,rs7908743,rs79189733,rs7923558,rs79334840,rs79335487,rs79548244,rs79689386,rs79749572,rs79816391,rs79873852,rs80021306,rs80130204,rs80191140,rs919049,rs9304123,rs9630787,rs9652986,rs970427,rs9946675,rs9949157,rs9957475,rs9960865,rs9962259,rs9962789,rs9965366	BMPR1A,GATA6
Mouse Phenotype Single KO	MP:0004071	prolonged P wave	1	0	0	0	6.95117	210.9	1466	0.001406	0.00977333	1287	0.20405	1	1	2.37336	0.842687	2	11	0.00140746	0.181818	rs1076825,rs10850335,rs11067076,rs11067077,rs11067086,rs11067088,rs11067095,rs11067096,rs11067100,rs11067104,rs111233014,rs11129804,rs111346301,rs111387746,rs111399568,rs111422496,rs111438196,rs111452235,rs111672955,rs111820501,rs111989357,rs112154287,rs112265979,rs112401327,rs112423168,rs112480711,rs112524012,rs112616460,rs112645043,rs112661205,rs112802486,rs112856571,rs113016610,rs113168706,rs113215588,rs113306626,rs113501287,rs113752126,rs113770432,rs114149441,rs114366495,rs114516541,rs114549077,rs114654609,rs114726355,rs114838001,rs114854018,rs114913390,rs115018297,rs115151768,rs115253440,rs115291590,rs115388642,rs115540622,rs115566378,rs115599823,rs115609981,rs115702104,rs115823268,rs115886696,rs115996915,rs116186330,rs116441056,rs116742778,rs116795757,rs116824960,rs116884513,rs116910068,rs117084776,rs11711097,rs117172096,rs117313596,rs117427226,rs117500112,rs117651098,rs117651815,rs117742029,rs117842780,rs118007987,rs118190621,rs11926428,rs12423887,rs12632942,rs12634016,rs12635900,rs12638090,rs13073578,rs13087343,rs13097780,rs137868821,rs137869267,rs137909861,rs138027150,rs138066973,rs138089974,rs138129086,rs138185257,rs138191033,rs138205567,rs138225660,rs138327741,rs138413438,rs138558929,rs138746965,rs138804885,rs138832785,rs138877500,rs139090272,rs139093563,rs139188194,rs139227717,rs139345271,rs139612119,rs139635436,rs139756935,rs139787191,rs139951997,rs139998842,rs140025153,rs140145624,rs140148878,rs140213882,rs140533705,rs140622589,rs140645541,rs140797397,rs140965718,rs141062975,rs141146611,rs141314695,rs141464445,rs141806131,rs141940724,rs142030572,rs142219898,rs142237434,rs142325576,rs142432686,rs142447871,rs142485314,rs142847441,rs142873819,rs143170791,rs143200246,rs143240941,rs143299242,rs143300210,rs143435856,rs143535773,rs143563344,rs143589852,rs143610297,rs143626305,rs143656484,rs143715365,rs144004551,rs144026814,rs144066521,rs144135056,rs144341150,rs144546777,rs144585867,rs144786209,rs144811189,rs144942159,rs145135981,rs145342813,rs145435249,rs145512389,rs145621914,rs145662235,rs145804626,rs145944567,rs145997553,rs146039588,rs146151412,rs146164502,rs146306272,rs146317463,rs146323213,rs146526453,rs146644215,rs146645348,rs146704974,rs146742775,rs146832752,rs146837600,rs146855008,rs146875835,rs147124734,rs147354941,rs147492969,rs147495108,rs147514732,rs147527557,rs147578308,rs147659162,rs147675529,rs147710408,rs147891966,rs147902864,rs147981545,rs147992832,rs148051590,rs148196586,rs148224266,rs148260948,rs148269390,rs148466141,rs148567911,rs148780220,rs148781000,rs148830746,rs148864662,rs148907621,rs149076664,rs149115911,rs149273278,rs149335785,rs149360335,rs149450392,rs149579991,rs149589589,rs149591491,rs149643006,rs149646032,rs149728871,rs149735539,rs149747611,rs149911694,rs149971532,rs149973766,rs150071492,rs150125632,rs150126073,rs150281555,rs150325266,rs150438802,rs150471797,rs150494939,rs150524061,rs150601652,rs150614614,rs150654128,rs150719418,rs150858939,rs150879375,rs150985605,rs151039395,rs151253802,rs16944153,rs16944180,rs17037819,rs17037820,rs17037830,rs17037837,rs1805125,rs180871942,rs180873974,rs180993353,rs181069109,rs181078540,rs181081628,rs181094274,rs181132156,rs181263201,rs181462461,rs181595354,rs181730674,rs181987938,rs182004929,rs182008971,rs182010816,rs182224250,rs182363790,rs182376031,rs182586924,rs182619797,rs182768541,rs182873315,rs182924883,rs182950310,rs183011735,rs183019891,rs183042965,rs183048837,rs183177363,rs183178154,rs183188707,rs183200738,rs183360794,rs183463681,rs183560295,rs183803772,rs183815064,rs183952104,rs183998720,rs184221738,rs184222300,rs184303503,rs184339631,rs184344137,rs184347398,rs184374014,rs184381793,rs184416540,rs184473314,rs184718071,rs184741915,rs184780442,rs184923828,rs184934308,rs185149313,rs185215712,rs185277381,rs185351479,rs185467841,rs185522074,rs185593694,rs185673909,rs185820316,rs185974044,rs185986486,rs186023578,rs186031413,rs186145587,rs186178013,rs186183947,rs186213635,rs186242272,rs186301583,rs186400182,rs186548386,rs186569966,rs186666277,rs186739142,rs186830857,rs186960328,rs187131385,rs187168206,rs187203033,rs187294988,rs187310498,rs187385499,rs187487784,rs187496217,rs187510862,rs187525958,rs187534169,rs187580630,rs187646390,rs187656903,rs187687754,rs187690637,rs187755048,rs187796139,rs187842407,rs188049020,rs188104502,rs188174269,rs188206456,rs188226190,rs188229403,rs188327536,rs188391354,rs188603537,rs188620013,rs188806930,rs188832627,rs188869860,rs188912723,rs189079827,rs189106552,rs189113016,rs189145247,rs189301560,rs189361635,rs189405042,rs189477334,rs189526621,rs189859175,rs189945727,rs190008381,rs190112947,rs190243416,rs190298288,rs190305527,rs190361127,rs190620362,rs190650521,rs190764067,rs190779005,rs190810052,rs190819062,rs190883631,rs190907182,rs190992981,rs190995073,rs191031967,rs191047354,rs191242735,rs191388226,rs191437831,rs191486002,rs191521365,rs191577960,rs191624882,rs191656318,rs191671019,rs191773087,rs191980400,rs192068186,rs192291533,rs192313882,rs192314843,rs192356232,rs192371840,rs192379242,rs192388862,rs192482520,rs192591628,rs192781521,rs192845309,rs192921909,rs192945444,rs192997904,rs193045612,rs193295690,rs193302049,rs1946299,rs199473180,rs199473187,rs199473191,rs199473193,rs199473336,rs199473592,rs199641736,rs200108785,rs200461617,rs200584416,rs200601591,rs200610228,rs200699562,rs200829006,rs201106879,rs201165054,rs201290379,rs201397469,rs201789902,rs201827217,rs201831535,rs201871493,rs202197776,rs2051213,rs2051214,rs2051216,rs2113436,rs2114327,rs2277377,rs2284820,rs2300668,rs2300669,rs2551394,rs2555005,rs28494138,rs28707381,rs34682488,rs34760424,rs34767956,rs35029027,rs35349722,rs367994558,rs368262998,rs368339293,rs368450149,rs368535085,rs368768407,rs369080789,rs369115482,rs369415426,rs369564688,rs369658549,rs369678002,rs369704754,rs369922956,rs370318350,rs370842887,rs371099527,rs371221291,rs371312342,rs371616022,rs371810843,rs371836816,rs371857633,rs371995171,rs372328054,rs373323336,rs373516890,rs373915238,rs374138165,rs374158937,rs374891649,rs374896291,rs374975112,rs375707656,rs376052381,rs376125509,rs376383069,rs376414571,rs376528831,rs376605505,rs376734571,rs376818830,rs377114146,rs41260344,rs41261344,rs41263044,rs41310230,rs41310232,rs41310234,rs41310237,rs41310239,rs41310241,rs41310751,rs41310753,rs41310757,rs41310771,rs41311077,rs41311097,rs41311099,rs41311107,rs41311117,rs41311515,rs41312061,rs41312405,rs41313013,rs41313655,rs41313657,rs41313659,rs41313661,rs41313665,rs41314308,rs41314312,rs41314314,rs41314756,rs41314760,rs41314776,rs41314781,rs41314785,rs41314787,rs41314851,rs41314855,rs41314861,rs41314865,rs41314867,rs41314869,rs41315491,rs45443294,rs45458203,rs45459402,rs4548671,rs45489199,rs45593136,rs45615435,rs45624736,rs45626031,rs4679063,rs4679067,rs4767240,rs527318030,rs527373068,rs527441046,rs527558440,rs527620177,rs527668684,rs527672136,rs527712123,rs527741146,rs527787923,rs527805846,rs527914495,rs528049830,rs528110440,rs528200262,rs528387546,rs528398101,rs528452745,rs528618732,rs528944513,rs528978595,rs528988520,rs529018314,rs529045910,rs529077074,rs529108535,rs529163325,rs529226819,rs529257928,rs529304004,rs529429168,rs529614289,rs529648774,rs529666433,rs529833633,rs529885772,rs529888671,rs529897502,rs530069576,rs530073917,rs530251856,rs530321064,rs530362635,rs530407012,rs530417331,rs530420282,rs530422724,rs530437082,rs530450107,rs530478023,rs530637894,rs530764734,rs530775171,rs530799209,rs530822908,rs530834191,rs530896217,rs531026179,rs531257425,rs531300208,rs531368174,rs531411060,rs531534134,rs531642704,rs531668087,rs531679887,rs531905746,rs531907355,rs531984391,rs531992464,rs532014103,rs532110377,rs532127123,rs532169226,rs532249892,rs532319499,rs532338439,rs532456744,rs532510929,rs532605232,rs532651342,rs532692844,rs532705407,rs532715246,rs532744466,rs532812666,rs532999662,rs533005675,rs533010936,rs533092966,rs533216743,rs533231328,rs533677098,rs533733097,rs533749574,rs533818201,rs533909141,rs533921054,rs534163838,rs534165021,rs534292574,rs534324748,rs534337348,rs534423240,rs534552757,rs534576273,rs534643700,rs534653421,rs534708595,rs534745620,rs534900363,rs534929587,rs535076051,rs535146392,rs535160390,rs535200883,rs535205171,rs535339742,rs535427130,rs535458006,rs535484821,rs535614508,rs535641058,rs535694457,rs535724125,rs535759107,rs535766593,rs535813474,rs535925064,rs535979850,rs535982012,rs536066250,rs536088202,rs536153129,rs536204318,rs536214070,rs536425227,rs536455049,rs536487757,rs536489516,rs536625508,rs536699576,rs536740334,rs536756921,rs537060138,rs537076206,rs537099860,rs537106015,rs537107716,rs537147592,rs537369943,rs537771092,rs537872413,rs538007569,rs538028368,rs538226277,rs538284603,rs538342895,rs538344287,rs538356389,rs538432148,rs538636589,rs538641089,rs538735136,rs538952848,rs538998613,rs539183118,rs539406401,rs539454947,rs539467274,rs539629523,rs539645753,rs539688722,rs539689699,rs539770333,rs539807168,rs539851167,rs539942232,rs540109313,rs540149614,rs540272754,rs540276776,rs540313396,rs540353268,rs540539621,rs540584897,rs540806757,rs540849502,rs540877025,rs540883410,rs540895241,rs540928678,rs541071025,rs541101888,rs541134469,rs541186547,rs541205665,rs541573516,rs541632524,rs541724955,rs541791938,rs541827698,rs541841771,rs541890834,rs541892344,rs541915894,rs542312322,rs542394144,rs542395649,rs542452585,rs542515029,rs542565111,rs542652374,rs542686610,rs542749726,rs542840283,rs542925367,rs542930611,rs543026558,rs543054881,rs543167176,rs543262414,rs543347273,rs543375860,rs543401421,rs543559797,rs543573338,rs543646551,rs543840757,rs543916435,rs544031795,rs544177379,rs544217704,rs544384306,rs544501712,rs544636002,rs544650002,rs544732901,rs544781061,rs544827620,rs544841417,rs544913736,rs544915818,rs544953972,rs545005378,rs545289106,rs545384622,rs545433120,rs545434523,rs545474400,rs545505081,rs545519609,rs545519702,rs545528766,rs545530625,rs545571351,rs545651620,rs545672893,rs545693505,rs545916883,rs545949994,rs546037032,rs546060886,rs546066782,rs546171008,rs546216545,rs546381442,rs546494084,rs546578731,rs546650082,rs546752009,rs546760282,rs546847893,rs546867787,rs547021009,rs547128420,rs547190111,rs547303816,rs547362787,rs547403211,rs547420025,rs547426096,rs547488495,rs547500211,rs547503410,rs547524343,rs547578539,rs547738624,rs547878540,rs547907274,rs547936320,rs547940414,rs548021956,rs548143678,rs548176228,rs548191552,rs548224200,rs548237118,rs548254498,rs548357994,rs548375729,rs548434418,rs548485265,rs548592622,rs548610484,rs548695367,rs548944395,rs548956360,rs548995183,rs549087044,rs549117810,rs549141305,rs549169575,rs549241315,rs549478720,rs549552867,rs549571914,rs549592248,rs549594927,rs549713843,rs549796487,rs549942024,rs549962378,rs549967982,rs550042997,rs550123970,rs550153647,rs550201404,rs550317300,rs550363416,rs550377422,rs550424380,rs550487769,rs550553895,rs550609431,rs550615539,rs550715075,rs550720683,rs550747620,rs550778296,rs550859396,rs550909774,rs550941128,rs551076049,rs551163886,rs551200168,rs551213211,rs551226521,rs551274476,rs551359059,rs551411701,rs551653078,rs551724326,rs551933678,rs551982415,rs551997135,rs552036009,rs552067649,rs552117517,rs552203759,rs552275904,rs552399816,rs552516899,rs552565807,rs552597563,rs552634518,rs552673522,rs552673717,rs552854778,rs552985668,rs553011696,rs553075305,rs553136375,rs553183993,rs553218106,rs553221448,rs553240209,rs553254976,rs553277069,rs553393536,rs553445383,rs553539449,rs553558361,rs553578564,rs553591843,rs553619897,rs553632239,rs553687951,rs553743037,rs553802114,rs553906262,rs553984768,rs554057053,rs554427908,rs554503975,rs554526558,rs554738897,rs554802841,rs554814178,rs554870200,rs554872100,rs554895279,rs554945924,rs554953151,rs554990078,rs555016433,rs555079167,rs555156652,rs555228324,rs555418936,rs555594149,rs555616685,rs555697633,rs555709490,rs555757387,rs555759921,rs555879351,rs555882868,rs555932572,rs555940581,rs556043798,rs556079236,rs556246213,rs556267476,rs556277855,rs556387127,rs556435037,rs556472594,rs556511011,rs556545665,rs556606006,rs556622574,rs556642943,rs556665649,rs55674742,rs556873888,rs556939438,rs556992030,rs557038927,rs557163053,rs557226357,rs557258015,rs557285962,rs55742514,rs557447415,rs557606384,rs557644735,rs557654680,rs557691797,rs557762342,rs557774007,rs557833794,rs557885701,rs557891070,rs557896083,rs557916983,rs558057188,rs558181257,rs558216603,rs55824920,rs558301727,rs558322211,rs558462937,rs558502736,rs558608965,rs558730009,rs558904601,rs558927974,rs558938497,rs558945539,rs559068423,rs559069376,rs559121983,rs559166014,rs559243693,rs559312567,rs559349688,rs559408463,rs559513402,rs55951618,rs559539837,rs559588691,rs559606541,rs559755610,rs559796966,rs559850063,rs559861882,rs559997916,rs56001013,rs560077822,rs560257671,rs560303794,rs560354512,rs560380147,rs560488553,rs560504673,rs560544856,rs560573477,rs560631745,rs560634863,rs560667106,rs560723888,rs560760733,rs560805822,rs560810927,rs560957523,rs560988340,rs561006899,rs561168246,rs561198852,rs561232273,rs561405532,rs561408017,rs561469411,rs561475141,rs561646861,rs561715941,rs561759103,rs561825066,rs562009921,rs562217939,rs562225681,rs562249294,rs562444249,rs562577196,rs562614156,rs56264126,rs562885845,rs563154536,rs563217627,rs563238714,rs563283501,rs563352530,rs563354883,rs563370991,rs563409425,rs563428103,rs563441202,rs563497263,rs563498355,rs563535187,rs563545248,rs563987626,rs564035896,rs564102831,rs564139703,rs564146980,rs564147420,rs564161162,rs564184951,rs564198642,rs564247523,rs564279439,rs564290931,rs564299866,rs564370580,rs564417985,rs564463915,rs564623365,rs564721623,rs564730479,rs564875819,rs564910974,rs565000813,rs565079597,rs565086562,rs565104834,rs565136146,rs565167619,rs565184732,rs565343178,rs565351551,rs565410102,rs565418897,rs565554638,rs566053711,rs566066174,rs566087761,rs566093886,rs566151258,rs566192448,rs566251672,rs566267546,rs566339153,rs566411104,rs566415816,rs566472561,rs566534087,rs566764976,rs566815974,rs566834373,rs566911351,rs566941945,rs567052506,rs567076753,rs567152379,rs567208157,rs567287296,rs567296475,rs567440072,rs567506445,rs567605666,rs567631888,rs567781379,rs567783153,rs567785340,rs567793941,rs567800794,rs567826482,rs567862099,rs567941698,rs568030674,rs568038690,rs568111999,rs568150276,rs568311653,rs568389248,rs568393225,rs568452795,rs56858708,rs568620077,rs56887724,rs568903911,rs568949400,rs569088441,rs569097842,rs569203180,rs569217647,rs569375612,rs569405530,rs569492479,rs569540784,rs569552176,rs569728263,rs569769646,rs569782993,rs569821409,rs569863278,rs569955054,rs569978717,rs570217538,rs570237997,rs570256307,rs570336600,rs570465077,rs570576764,rs570594686,rs570678278,rs570870705,rs570880724,rs57091528,rs570927011,rs571003781,rs571023678,rs571056206,rs571068046,rs571200753,rs571286248,rs571307735,rs571364152,rs571385773,rs571516973,rs571537754,rs571557554,rs571681355,rs571908765,rs571924700,rs572014541,rs572201143,rs572260364,rs572262547,rs572304149,rs572491075,rs572552297,rs572557991,rs572568441,rs572578963,rs572582462,rs572756277,rs572799193,rs573011842,rs573046977,rs573088277,rs573121823,rs573129871,rs573247087,rs573249367,rs573362216,rs573370225,rs57339204,rs573523019,rs573542041,rs573566427,rs573607035,rs57360866,rs573719205,rs573827094,rs573832704,rs573844213,rs573856643,rs573917978,rs573966193,rs573998151,rs574052304,rs574088236,rs574175231,rs574226258,rs574292104,rs574325160,rs574391185,rs574478269,rs574531617,rs574560589,rs57462263,rs574727809,rs574758937,rs574762932,rs574886362,rs574912991,rs575193012,rs575218081,rs575276879,rs575436252,rs575454860,rs575609286,rs575672512,rs575687171,rs575692866,rs575719667,rs575742569,rs575803649,rs575879858,rs575941081,rs576116695,rs576143602,rs576153439,rs576200660,rs576210313,rs576254158,rs576282307,rs576365874,rs576547348,rs576592845,rs576702317,rs576863216,rs576868742,rs576883045,rs576927119,rs576982532,rs576996488,rs577007492,rs577060348,rs577249737,rs577369286,rs577476599,rs577577607,rs577580324,rs577672404,rs577748773,rs577856167,rs577859966,rs577892291,rs577986227,rs578246059,rs578252875,rs58079209,rs58269686,rs58525524,rs59468016,rs59733668,rs59858965,rs60118236,rs60484872,rs60724459,rs61255146,rs61487238,rs61931002,rs61931008,rs62239351,rs62242438,rs62242761,rs62245110,rs6599212,rs6599214,rs6599215,rs6599217,rs6599231,rs6767797,rs6771157,rs6773055,rs6777989,rs6779704,rs6791171,rs6797133,rs6798410,rs6799257,rs6802071,rs6810361,rs71323670,rs73054549,rs73054554,rs73056454,rs73067106,rs73067109,rs73070963,rs73394813,rs7372020,rs7372712,rs7372839,rs7373102,rs73825586,rs73825588,rs73825705,rs73825714,rs73825716,rs73829004,rs73829005,rs7427574,rs7430361,rs7430407,rs7432532,rs7433085,rs7433889,rs74456433,rs74461056,rs74650829,rs74792924,rs75013153,rs75116130,rs75276273,rs75307796,rs75417039,rs75422442,rs75660637,rs75816714,rs75888476,rs7613045,rs76138201,rs76167855,rs7626962,rs76337192,rs7637849,rs7647050,rs76534052,rs76672315,rs76786776,rs76853747,rs76927512,rs77011816,rs77019133,rs77137936,rs77304538,rs77308978,rs77357563,rs77366987,rs77435463,rs77511352,rs77517073,rs77613778,rs77785164,rs78007068,rs78470205,rs78488494,rs78536205,rs78559364,rs78572037,rs78656725,rs78706564,rs78943132,rs79011020,rs79032913,rs79101327,rs79144243,rs79160746,rs79412710,rs79465718,rs79492814,rs79560646,rs7957609,rs7959501,rs79728628,rs79733928,rs79868348,rs80026530,rs80101046,rs80172327,rs80226485,rs9311190,rs9311195,rs9814083,rs9829192,rs9832296,rs9841329,rs9858585,rs9860525,rs9877282,rs9932	SCN5A,TBX5
Mouse Phenotype Single KO	MP:0004070	abnormal P wave	1	0	0	0	4.76601	307.595	1466	0.00205063	0.00977333	919	0.13664	1	1	2.30356	1.30233	3	17	0.00211119	0.176471	rs1076825,rs10850335,rs11067076,rs11067077,rs11067086,rs11067088,rs11067095,rs11067096,rs11067100,rs11067104,rs111233014,rs11129804,rs111346301,rs111387746,rs111399568,rs111422496,rs111438196,rs111452235,rs111672955,rs111820501,rs111989357,rs112154287,rs112265979,rs112401327,rs112423168,rs112480711,rs112524012,rs112616460,rs112645043,rs112661205,rs112802486,rs112856571,rs113016610,rs113168706,rs113215588,rs113306626,rs113501287,rs113752126,rs113770432,rs114149441,rs114366495,rs114516541,rs114549077,rs114654609,rs114726355,rs114838001,rs114854018,rs114913390,rs115018297,rs115151768,rs115253440,rs115291590,rs115388642,rs115540622,rs115566378,rs115599823,rs115609981,rs115702104,rs115823268,rs115886696,rs115996915,rs116186330,rs116441056,rs116742778,rs116795757,rs116824960,rs116884513,rs116910068,rs117084776,rs11711097,rs117172096,rs117313596,rs117427226,rs117500112,rs117651098,rs117651815,rs117742029,rs117842780,rs118007987,rs118190621,rs11926428,rs12423887,rs12632942,rs12634016,rs12635900,rs12638090,rs13073578,rs13087343,rs13097780,rs137868821,rs137869267,rs137909861,rs138027150,rs138066973,rs138089974,rs138129086,rs138185257,rs138191033,rs138205567,rs138225660,rs138327741,rs138413438,rs138558929,rs138746965,rs138804885,rs138832785,rs138877500,rs139090272,rs139093563,rs139188194,rs139227717,rs139345271,rs139612119,rs139635436,rs139756935,rs139787191,rs139951997,rs139998842,rs140025153,rs140145624,rs140148878,rs140213882,rs140533705,rs140622589,rs140645541,rs140797397,rs140965718,rs141062975,rs141146611,rs141314695,rs141464445,rs141806131,rs141940724,rs142030572,rs142219898,rs142237434,rs142325576,rs142432686,rs142447871,rs142485314,rs142847441,rs142873819,rs143170791,rs143200246,rs143240941,rs143299242,rs143300210,rs143435856,rs143535773,rs143563344,rs143589852,rs143610297,rs143626305,rs143656484,rs143715365,rs144004551,rs144026814,rs144066521,rs144135056,rs144341150,rs144546777,rs144585867,rs144786209,rs144811189,rs144942159,rs145135981,rs145342813,rs145435249,rs145512389,rs145621914,rs145662235,rs145804626,rs145944567,rs145997553,rs146039588,rs146151412,rs146164502,rs146306272,rs146317463,rs146323213,rs146526453,rs146644215,rs146645348,rs146704974,rs146742775,rs146832752,rs146837600,rs146855008,rs146875835,rs147124734,rs147354941,rs147492969,rs147495108,rs147514732,rs147527557,rs147578308,rs147659162,rs147675529,rs147710408,rs147891966,rs147902864,rs147981545,rs147992832,rs148051590,rs148196586,rs148224266,rs148260948,rs148269390,rs148466141,rs148567911,rs148780220,rs148781000,rs148830746,rs148864662,rs148907621,rs149076664,rs149115911,rs149273278,rs149335785,rs149360335,rs149450392,rs149579991,rs149589589,rs149591491,rs149643006,rs149646032,rs149728871,rs149735539,rs149747611,rs149911694,rs149971532,rs149973766,rs150071492,rs150125632,rs150126073,rs150281555,rs150325266,rs150438802,rs150471797,rs150494939,rs150524061,rs150601652,rs150614614,rs150654128,rs150719418,rs150858939,rs150879375,rs150985605,rs151039395,rs151253802,rs16944153,rs16944180,rs17037819,rs17037820,rs17037830,rs17037837,rs1805125,rs180871942,rs180873974,rs180993353,rs181069109,rs181078540,rs181081628,rs181094274,rs181132156,rs181263201,rs181462461,rs181595354,rs181730674,rs181987938,rs182004929,rs182008971,rs182010816,rs182224250,rs182363790,rs182376031,rs182586924,rs182619797,rs182768541,rs182873315,rs182924883,rs182950310,rs183011735,rs183019891,rs183042965,rs183048837,rs183177363,rs183178154,rs183188707,rs183200738,rs183360794,rs183463681,rs183560295,rs183803772,rs183815064,rs183952104,rs183998720,rs184221738,rs184222300,rs184303503,rs184339631,rs184344137,rs184347398,rs184374014,rs184381793,rs184416540,rs184473314,rs184718071,rs184741915,rs184780442,rs184923828,rs184934308,rs185149313,rs185215712,rs185277381,rs185351479,rs185467841,rs185522074,rs185593694,rs185673909,rs185820316,rs185974044,rs185986486,rs186023578,rs186031413,rs186145587,rs186178013,rs186183947,rs186213635,rs186242272,rs186301583,rs186400182,rs186548386,rs186569966,rs186666277,rs186739142,rs186830857,rs186960328,rs187131385,rs187168206,rs187203033,rs187294988,rs187310498,rs187385499,rs187487784,rs187496217,rs187510862,rs187525958,rs187534169,rs187580630,rs187646390,rs187656903,rs187687754,rs187690637,rs187755048,rs187796139,rs187842407,rs188049020,rs188104502,rs188174269,rs188206456,rs188226190,rs188229403,rs188327536,rs188391354,rs188603537,rs188620013,rs188806930,rs188832627,rs188869860,rs188912723,rs189079827,rs189106552,rs189113016,rs189145247,rs189301560,rs189361635,rs189405042,rs189477334,rs189526621,rs189859175,rs189945727,rs190008381,rs190112947,rs190243416,rs190298288,rs190305527,rs190361127,rs190620362,rs190650521,rs190764067,rs190779005,rs190810052,rs190819062,rs190883631,rs190907182,rs190992981,rs190995073,rs191031967,rs191047354,rs191242735,rs191388226,rs191437831,rs191486002,rs191521365,rs191577960,rs191624882,rs191656318,rs191671019,rs191773087,rs191980400,rs192068186,rs192291533,rs192313882,rs192314843,rs192356232,rs192371840,rs192379242,rs192388862,rs192482520,rs192591628,rs192781521,rs192845309,rs192921909,rs192945444,rs192997904,rs193045612,rs193295690,rs193302049,rs1946299,rs199473180,rs199473187,rs199473191,rs199473193,rs199473336,rs199473592,rs199641736,rs200108785,rs200461617,rs200584416,rs200601591,rs200610228,rs200699562,rs200829006,rs201106879,rs201165054,rs201290379,rs201397469,rs201789902,rs201827217,rs201831535,rs201871493,rs202197776,rs2051213,rs2051214,rs2051216,rs2113436,rs2114327,rs2277377,rs2284820,rs2300668,rs2300669,rs2551394,rs2555005,rs28494138,rs28707381,rs34682488,rs34760424,rs34767956,rs35029027,rs35349722,rs367994558,rs368262998,rs368339293,rs368450149,rs368535085,rs368768407,rs369080789,rs369115482,rs369415426,rs369564688,rs369658549,rs369678002,rs369704754,rs369922956,rs370318350,rs370842887,rs371099527,rs371221291,rs371312342,rs371616022,rs371810843,rs371836816,rs371857633,rs371995171,rs372328054,rs373323336,rs373516890,rs373915238,rs374138165,rs374158937,rs374891649,rs374896291,rs374975112,rs375707656,rs376052381,rs376125509,rs376383069,rs376414571,rs376528831,rs376605505,rs376734571,rs376818830,rs377114146,rs41260344,rs41261344,rs41263044,rs41310230,rs41310232,rs41310234,rs41310237,rs41310239,rs41310241,rs41310751,rs41310753,rs41310757,rs41310771,rs41311077,rs41311097,rs41311099,rs41311107,rs41311117,rs41311515,rs41312061,rs41312405,rs41313013,rs41313655,rs41313657,rs41313659,rs41313661,rs41313665,rs41314308,rs41314312,rs41314314,rs41314756,rs41314760,rs41314776,rs41314781,rs41314785,rs41314787,rs41314851,rs41314855,rs41314861,rs41314865,rs41314867,rs41314869,rs41315491,rs45443294,rs45458203,rs45459402,rs4548671,rs45489199,rs45593136,rs45615435,rs45624736,rs45626031,rs4679063,rs4679067,rs4767240,rs527318030,rs527373068,rs527441046,rs527558440,rs527620177,rs527668684,rs527672136,rs527712123,rs527741146,rs527787923,rs527805846,rs527914495,rs528049830,rs528110440,rs528200262,rs528387546,rs528398101,rs528452745,rs528618732,rs528944513,rs528978595,rs528988520,rs529018314,rs529045910,rs529077074,rs529108535,rs529163325,rs529226819,rs529257928,rs529304004,rs529429168,rs529614289,rs529648774,rs529666433,rs529833633,rs529885772,rs529888671,rs529897502,rs530069576,rs530073917,rs530251856,rs530321064,rs530362635,rs530407012,rs530417331,rs530420282,rs530422724,rs530437082,rs530450107,rs530478023,rs530637894,rs530764734,rs530775171,rs530799209,rs530822908,rs530834191,rs530896217,rs531026179,rs531257425,rs531300208,rs531368174,rs531411060,rs531534134,rs531642704,rs531668087,rs531679887,rs531905746,rs531907355,rs531984391,rs531992464,rs532014103,rs532110377,rs532127123,rs532169226,rs532249892,rs532319499,rs532338439,rs532456744,rs532510929,rs532605232,rs532651342,rs532692844,rs532705407,rs532715246,rs532744466,rs532812666,rs532999662,rs533005675,rs533010936,rs533092966,rs533216743,rs533231328,rs533677098,rs533733097,rs533749574,rs533818201,rs533909141,rs533921054,rs534163838,rs534165021,rs534292574,rs534324748,rs534337348,rs534423240,rs534552757,rs534576273,rs534643700,rs534653421,rs534708595,rs534745620,rs534900363,rs534929587,rs535076051,rs535146392,rs535160390,rs535200883,rs535205171,rs535339742,rs535427130,rs535458006,rs535484821,rs535614508,rs535641058,rs535694457,rs535724125,rs535759107,rs535766593,rs535813474,rs535925064,rs535979850,rs535982012,rs536066250,rs536088202,rs536153129,rs536204318,rs536214070,rs536425227,rs536455049,rs536487757,rs536489516,rs536625508,rs536699576,rs536740334,rs536756921,rs537060138,rs537076206,rs537099860,rs537106015,rs537107716,rs537147592,rs537369943,rs537771092,rs537872413,rs538007569,rs538028368,rs538226277,rs538284603,rs538342895,rs538344287,rs538356389,rs538432148,rs538636589,rs538641089,rs538735136,rs538952848,rs538998613,rs539183118,rs539406401,rs539454947,rs539467274,rs539629523,rs539645753,rs539688722,rs539689699,rs539770333,rs539807168,rs539851167,rs539942232,rs540109313,rs540149614,rs540272754,rs540276776,rs540313396,rs540353268,rs540539621,rs540584897,rs540806757,rs540849502,rs540877025,rs540883410,rs540895241,rs540928678,rs541071025,rs541101888,rs541134469,rs541186547,rs541205665,rs541573516,rs541632524,rs541724955,rs541791938,rs541827698,rs541841771,rs541890834,rs541892344,rs541915894,rs542312322,rs542394144,rs542395649,rs542452585,rs542515029,rs542565111,rs542652374,rs542686610,rs542749726,rs542840283,rs542925367,rs542930611,rs543026558,rs543054881,rs543167176,rs543262414,rs543347273,rs543375860,rs543401421,rs543559797,rs543573338,rs543646551,rs543840757,rs543916435,rs544031795,rs544177379,rs544217704,rs544384306,rs544501712,rs544636002,rs544650002,rs544732901,rs544781061,rs544827620,rs544841417,rs544913736,rs544915818,rs544953972,rs545005378,rs545289106,rs545384622,rs545433120,rs545434523,rs545474400,rs545505081,rs545519609,rs545519702,rs545528766,rs545530625,rs545571351,rs545651620,rs545672893,rs545693505,rs545916883,rs545949994,rs546037032,rs546060886,rs546066782,rs546171008,rs546216545,rs546381442,rs546494084,rs546578731,rs546650082,rs546752009,rs546760282,rs546847893,rs546867787,rs547021009,rs547128420,rs547190111,rs547303816,rs547362787,rs547403211,rs547420025,rs547426096,rs547488495,rs547500211,rs547503410,rs547524343,rs547578539,rs547738624,rs547878540,rs547907274,rs547936320,rs547940414,rs548021956,rs548143678,rs548176228,rs548191552,rs548224200,rs548237118,rs548254498,rs548357994,rs548375729,rs548434418,rs548485265,rs548592622,rs548610484,rs548695367,rs548944395,rs548956360,rs548995183,rs549087044,rs549117810,rs549141305,rs549169575,rs549241315,rs549478720,rs549552867,rs549571914,rs549592248,rs549594927,rs549713843,rs549796487,rs549942024,rs549962378,rs549967982,rs550042997,rs550123970,rs550153647,rs550201404,rs550317300,rs550363416,rs550377422,rs550424380,rs550487769,rs550553895,rs550609431,rs550615539,rs550715075,rs550720683,rs550747620,rs550778296,rs550859396,rs550909774,rs550941128,rs551076049,rs551163886,rs551200168,rs551213211,rs551226521,rs551274476,rs551359059,rs551411701,rs551653078,rs551724326,rs551933678,rs551982415,rs551997135,rs552036009,rs552067649,rs552117517,rs552203759,rs552275904,rs552399816,rs552516899,rs552565807,rs552597563,rs552634518,rs552673522,rs552673717,rs552854778,rs552985668,rs553011696,rs553075305,rs553136375,rs553183993,rs553218106,rs553221448,rs553240209,rs553254976,rs553277069,rs553393536,rs553445383,rs553539449,rs553558361,rs553578564,rs553591843,rs553619897,rs553632239,rs553687951,rs553743037,rs553802114,rs553906262,rs553984768,rs554057053,rs554427908,rs554503975,rs554526558,rs554738897,rs554802841,rs554814178,rs554870200,rs554872100,rs554895279,rs554945924,rs554953151,rs554990078,rs555016433,rs555079167,rs555156652,rs555228324,rs555418936,rs555594149,rs555616685,rs555697633,rs555709490,rs555757387,rs555759921,rs555879351,rs555882868,rs555932572,rs555940581,rs556043798,rs556079236,rs556246213,rs556267476,rs556277855,rs556387127,rs556435037,rs556472594,rs556511011,rs556545665,rs556606006,rs556622574,rs556642943,rs556665649,rs55674742,rs556873888,rs556939438,rs556992030,rs557038927,rs557163053,rs557226357,rs557258015,rs557285962,rs55742514,rs557447415,rs557606384,rs557644735,rs557654680,rs557691797,rs557762342,rs557774007,rs557833794,rs557885701,rs557891070,rs557896083,rs557916983,rs558057188,rs558181257,rs558216603,rs55824920,rs558301727,rs558322211,rs558462937,rs558502736,rs558608965,rs558730009,rs558904601,rs558927974,rs558938497,rs558945539,rs559068423,rs559069376,rs559121983,rs559166014,rs559243693,rs559312567,rs559349688,rs559408463,rs559513402,rs55951618,rs559539837,rs559588691,rs559606541,rs559755610,rs559796966,rs559850063,rs559861882,rs559997916,rs56001013,rs560077822,rs560257671,rs560303794,rs560354512,rs560380147,rs560488553,rs560504673,rs560544856,rs560573477,rs560631745,rs560634863,rs560667106,rs560723888,rs560760733,rs560805822,rs560810927,rs560957523,rs560988340,rs561006899,rs561168246,rs561198852,rs561232273,rs561405532,rs561408017,rs561469411,rs561475141,rs561646861,rs561715941,rs561759103,rs561825066,rs562009921,rs562217939,rs562225681,rs562249294,rs562444249,rs562577196,rs562614156,rs56264126,rs562885845,rs563154536,rs563217627,rs563238714,rs563283501,rs563352530,rs563354883,rs563370991,rs563409425,rs563428103,rs563441202,rs563497263,rs563498355,rs563535187,rs563545248,rs563987626,rs564035896,rs564102831,rs564139703,rs564146980,rs564147420,rs564161162,rs564184951,rs564198642,rs564247523,rs564279439,rs564290931,rs564299866,rs564370580,rs564417985,rs564463915,rs564623365,rs564721623,rs564730479,rs564875819,rs564910974,rs565000813,rs565079597,rs565086562,rs565104834,rs565136146,rs565167619,rs565184732,rs565343178,rs565351551,rs565410102,rs565418897,rs565554638,rs566053711,rs566066174,rs566087761,rs566093886,rs566151258,rs566192448,rs566251672,rs566267546,rs566339153,rs566411104,rs566415816,rs566472561,rs566534087,rs566764976,rs566815974,rs566834373,rs566911351,rs566941945,rs567052506,rs567076753,rs567152379,rs567208157,rs567287296,rs567296475,rs567440072,rs567506445,rs567605666,rs567631888,rs567781379,rs567783153,rs567785340,rs567793941,rs567800794,rs567826482,rs567862099,rs567941698,rs568030674,rs568038690,rs568111999,rs568150276,rs568311653,rs568389248,rs568393225,rs568452795,rs56858708,rs568620077,rs56887724,rs568903911,rs568949400,rs569088441,rs569097842,rs569203180,rs569217647,rs569375612,rs569405530,rs569492479,rs569540784,rs569552176,rs569728263,rs569769646,rs569782993,rs569821409,rs569863278,rs569955054,rs569978717,rs570217538,rs570237997,rs570256307,rs570336600,rs570465077,rs570576764,rs570594686,rs570678278,rs570870705,rs570880724,rs57091528,rs570927011,rs571003781,rs571023678,rs571056206,rs571068046,rs571200753,rs571286248,rs571307735,rs571364152,rs571385773,rs571516973,rs571537754,rs571557554,rs571681355,rs571908765,rs571924700,rs572014541,rs572201143,rs572260364,rs572262547,rs572304149,rs572491075,rs572552297,rs572557991,rs572568441,rs572578963,rs572582462,rs572756277,rs572799193,rs573011842,rs573046977,rs573088277,rs573121823,rs573129871,rs573247087,rs573249367,rs573362216,rs573370225,rs57339204,rs573523019,rs573542041,rs573566427,rs573607035,rs57360866,rs573719205,rs573827094,rs573832704,rs573844213,rs573856643,rs573917978,rs573966193,rs573998151,rs574052304,rs574088236,rs574175231,rs574226258,rs574292104,rs574325160,rs574391185,rs574478269,rs574531617,rs574560589,rs57462263,rs574727809,rs574758937,rs574762932,rs574886362,rs574912991,rs575193012,rs575218081,rs575276879,rs575436252,rs575454860,rs575609286,rs575672512,rs575687171,rs575692866,rs575719667,rs575742569,rs575803649,rs575879858,rs575941081,rs576116695,rs576143602,rs576153439,rs576200660,rs576210313,rs576254158,rs576282307,rs576365874,rs576547348,rs576592845,rs576702317,rs576863216,rs576868742,rs576883045,rs576927119,rs576982532,rs576996488,rs577007492,rs577060348,rs577249737,rs577369286,rs577476599,rs577577607,rs577580324,rs577672404,rs577748773,rs577856167,rs577859966,rs577892291,rs577986227,rs578246059,rs578252875,rs58079209,rs58269686,rs58525524,rs59468016,rs59733668,rs59858965,rs60118236,rs60484872,rs60724459,rs61255146,rs61487238,rs61931002,rs61931008,rs62239351,rs62242438,rs62242761,rs62245110,rs6599212,rs6599214,rs6599215,rs6599217,rs6599231,rs6767797,rs6771157,rs6773055,rs6777989,rs6779704,rs6791171,rs6797133,rs6798410,rs6799257,rs6802071,rs6810361,rs71323670,rs73054549,rs73054554,rs73056454,rs73067106,rs73067109,rs73070963,rs73394813,rs7372020,rs7372712,rs7372839,rs7373102,rs73825586,rs73825588,rs73825705,rs73825714,rs73825716,rs73829004,rs73829005,rs7427574,rs7430361,rs7430407,rs7432532,rs7433085,rs7433889,rs74456433,rs74461056,rs74650829,rs74792924,rs75013153,rs75116130,rs75276273,rs75307796,rs75417039,rs75422442,rs75660637,rs75816714,rs75888476,rs7613045,rs76138201,rs76167855,rs7626962,rs76337192,rs7637849,rs7647050,rs76534052,rs76672315,rs76786776,rs76853747,rs76927512,rs77011816,rs77019133,rs77137936,rs77304538,rs77308978,rs77357563,rs77366987,rs77435463,rs77511352,rs77517073,rs77613778,rs77785164,rs78007068,rs78470205,rs78488494,rs78536205,rs78559364,rs78572037,rs78656725,rs78706564,rs78943132,rs79011020,rs79032913,rs79101327,rs79144243,rs79160746,rs79412710,rs79465718,rs79492814,rs79560646,rs7957609,rs7959501,rs79728628,rs79733928,rs79868348,rs80026530,rs80101046,rs80172327,rs80226485,rs9311190,rs9311195,rs9814083,rs9829192,rs9832296,rs9841329,rs9858585,rs9860525,rs9877282,rs9932	SCN5A,TBX3,TBX5
Mouse Phenotype Single KO	MP:0011697	vacuolated lens	1	0	0	0	5.07913	283.316	1439	0.00188878	0.00959333	1122	0.15514	1	1	2.17558	1.37894	3	18	0.00211119	0.166667	rs10125477,rs10510992,rs10751521,rs111466019,rs111636829,rs111659361,rs111683009,rs111845470,rs111900957,rs111999475,rs1121878,rs112243072,rs112246602,rs11244358,rs11244359,rs112471633,rs112684629,rs112767647,rs112778192,rs112802797,rs112806519,rs112919614,rs113009948,rs113054658,rs113058996,rs113065203,rs113085085,rs113270204,rs113291869,rs113340968,rs113374742,rs113428427,rs113652419,rs113848131,rs113926437,rs113997036,rs114043976,rs114238181,rs114293088,rs114328503,rs114448369,rs114576589,rs114671141,rs114681292,rs114740510,rs114777655,rs114870283,rs114935806,rs114967661,rs115019098,rs115097743,rs115130558,rs115154932,rs115206728,rs115444889,rs115463474,rs115492204,rs115608394,rs115677175,rs115681947,rs115689246,rs115820123,rs115862982,rs115982455,rs115998866,rs116024794,rs116030224,rs116064373,rs116224392,rs116323819,rs116385909,rs116452263,rs116551738,rs116645343,rs116768569,rs116798943,rs116799826,rs117026216,rs11711591,rs117125066,rs11713240,rs117310581,rs117706762,rs117751823,rs117885319,rs118044784,rs11916863,rs11920295,rs12107258,rs12330279,rs12330475,rs12338620,rs12340903,rs12342314,rs12342321,rs12351113,rs13300433,rs13314769,rs13314892,rs13319628,rs13322505,rs13325667,rs1367370,rs1367371,rs138073278,rs138087943,rs138551035,rs138628306,rs138684200,rs138886907,rs139040027,rs139201301,rs139228133,rs139308908,rs139351337,rs139445753,rs139548572,rs139622471,rs139711924,rs139766076,rs139866819,rs139867614,rs139907566,rs140030099,rs140080645,rs140125815,rs140257368,rs140474137,rs140578229,rs140705181,rs140736283,rs140757366,rs140817859,rs141022403,rs141109496,rs141124719,rs141158074,rs141171057,rs141265476,rs141287380,rs141467928,rs141537777,rs141573653,rs141615888,rs141816152,rs141881169,rs141939665,rs142088526,rs142125132,rs142148668,rs142177313,rs142217314,rs142251817,rs142254454,rs142333962,rs142400107,rs142439906,rs142484357,rs142498711,rs142581011,rs142591766,rs142626767,rs142638516,rs142737253,rs142763789,rs142812404,rs142848266,rs142926258,rs142967224,rs143031132,rs143037268,rs1430608,rs143198704,rs143204933,rs143255882,rs143319260,rs143343594,rs143345242,rs143436971,rs143477521,rs143542431,rs143705565,rs143834497,rs143917556,rs143970418,rs144196346,rs144216610,rs144235129,rs144242881,rs144500565,rs144542977,rs144686435,rs144726607,rs144949841,rs145007461,rs145041626,rs145149467,rs145169450,rs145204659,rs145285655,rs145323645,rs145359832,rs145434018,rs145438353,rs145450585,rs145468496,rs145684187,rs145766046,rs145878163,rs146061476,rs146088851,rs146200323,rs146437061,rs146443871,rs146509657,rs146551861,rs146703930,rs146791153,rs146885279,rs146915812,rs146918454,rs146998288,rs147333954,rs147460681,rs147510537,rs147533074,rs147600020,rs147695485,rs147787019,rs147848255,rs147913806,rs147964307,rs148116714,rs148327366,rs148369613,rs148450973,rs148493640,rs148516663,rs148677286,rs148733457,rs148941672,rs149030013,rs149083441,rs149103573,rs149191579,rs149377543,rs149487597,rs149551666,rs149569647,rs149612361,rs149658621,rs149755097,rs149770956,rs149808432,rs149919415,rs150061255,rs150113392,rs150126385,rs150174984,rs150256772,rs150307346,rs150351819,rs150364989,rs150381686,rs150427059,rs150656183,rs150672520,rs150882224,rs151009096,rs151033093,rs151181381,rs151271642,rs1529586,rs17006399,rs17006407,rs17006549,rs17006583,rs17688515,rs1807409,rs180809697,rs180828490,rs180854316,rs180919622,rs180949163,rs181352505,rs181357841,rs181406393,rs181425104,rs181469325,rs181521379,rs181532578,rs1815892,rs181665874,rs181773204,rs181780656,rs181859170,rs182042471,rs182049063,rs182053534,rs182074083,rs182102725,rs182103206,rs182114898,rs182130945,rs182348920,rs182372133,rs182523659,rs182589864,rs182636472,rs182639477,rs182711313,rs182727387,rs182789424,rs182825093,rs182895757,rs182909782,rs182916470,rs183013693,rs183179330,rs183207339,rs183322234,rs183324298,rs183370423,rs183392796,rs183393041,rs183437247,rs183461322,rs183475300,rs183486133,rs183599503,rs183687091,rs183917642,rs184033061,rs184054031,rs184106838,rs184142185,rs184178637,rs184234704,rs184299019,rs184556481,rs184704679,rs184832557,rs184835974,rs184918258,rs184989319,rs185005828,rs185103086,rs185123639,rs185198920,rs185238051,rs185389678,rs185413884,rs185457737,rs185687951,rs185693086,rs185729918,rs185799089,rs185897828,rs186249250,rs186369131,rs186441749,rs186750592,rs186910414,rs186948055,rs186966050,rs186976522,rs186994601,rs187026710,rs187044591,rs187077801,rs187101907,rs187108674,rs187111531,rs187128781,rs187342586,rs187457556,rs187471185,rs187713363,rs187767419,rs187844861,rs187848901,rs187983203,rs188048050,rs188060047,rs188061617,rs188115486,rs188200458,rs188238178,rs188335872,rs188366869,rs188504374,rs188575162,rs188591241,rs188665950,rs188713981,rs188800601,rs188853353,rs188984159,rs188997195,rs189109466,rs189122245,rs189126945,rs189209847,rs189274450,rs189422572,rs189427516,rs189430766,rs189496987,rs189507064,rs189538809,rs189676602,rs189850576,rs190096451,rs190102170,rs190108489,rs190215588,rs190234952,rs190245201,rs190469529,rs190474223,rs190509061,rs190522901,rs190590782,rs190651731,rs190665992,rs190739905,rs190768886,rs190776997,rs190797173,rs190858894,rs190926102,rs191045945,rs191064298,rs191241985,rs191277397,rs191482978,rs191483142,rs191489567,rs191514290,rs191794219,rs191915016,rs191955507,rs191964605,rs191992074,rs192019479,rs192026922,rs192045445,rs192089716,rs192154838,rs192167012,rs192184316,rs192204994,rs192213586,rs192301017,rs192309607,rs192324059,rs192449680,rs192676281,rs192688984,rs192698022,rs192791561,rs192828864,rs192832495,rs192835334,rs192871964,rs192902039,rs192910396,rs193003720,rs193122476,rs193207226,rs1946424,rs1946425,rs1946426,rs1960201,rs199660788,rs199697494,rs199746493,rs199910461,rs200058474,rs200087617,rs200504827,rs200520948,rs201426249,rs2014520,rs201597856,rs202028114,rs2116000,rs2217456,rs2315497,rs2320171,rs2320172,rs2478850,rs2483470,rs28378222,rs28469280,rs28477175,rs28483591,rs28599596,rs2966356,rs2991192,rs2991199,rs34165775,rs35759074,rs367874485,rs367999957,rs368270702,rs368643498,rs368764296,rs370003945,rs370642633,rs371080525,rs371802413,rs371968790,rs372467718,rs372632117,rs372775318,rs372991589,rs373123783,rs374053803,rs374114690,rs374325638,rs374358508,rs374923319,rs375155341,rs375453566,rs375533529,rs375779321,rs376288451,rs376498122,rs376506704,rs376629935,rs376868752,rs377019061,rs377299287,rs377330263,rs377466997,rs41440046,rs4241391,rs4507257,rs4510379,rs4510380,rs45519135,rs4605553,rs4740434,rs4855446,rs4855447,rs523192,rs527264638,rs527414122,rs527499846,rs527568005,rs527802729,rs527994680,rs528094541,rs528108412,rs528126465,rs528169447,rs528402623,rs528460509,rs528468845,rs528589696,rs528791962,rs528811030,rs528849641,rs528961847,rs529063546,rs529227811,rs529279392,rs529418609,rs529433378,rs529559611,rs529660915,rs529679676,rs529744189,rs529767111,rs529921926,rs529938331,rs530005845,rs530072858,rs530098420,rs530113723,rs530135761,rs530164879,rs530292401,rs530295075,rs530342719,rs530407809,rs530416672,rs530437321,rs530539095,rs530590165,rs530723403,rs530738167,rs530789011,rs530843542,rs530886684,rs531038047,rs531088415,rs531133572,rs531158904,rs531159274,rs531268453,rs531287741,rs531330295,rs531511796,rs531593955,rs531673774,rs531760973,rs531827921,rs531856689,rs531877118,rs531936376,rs531939529,rs532019983,rs532034661,rs532127013,rs532152011,rs532417344,rs532421603,rs532468212,rs532495901,rs532522315,rs532529899,rs532567603,rs532646244,rs532741851,rs532905487,rs532915804,rs532983623,rs533093843,rs533141841,rs533144304,rs533207598,rs533219340,rs533263139,rs533285267,rs533490840,rs533513818,rs533637968,rs533787889,rs533812442,rs533856581,rs533927382,rs533970926,rs533993218,rs534018967,rs534028738,rs534034221,rs534051310,rs534174541,rs534313884,rs534315187,rs534390980,rs534441081,rs534502379,rs534554682,rs534570402,rs534613635,rs534672021,rs534745545,rs534950870,rs534973402,rs535152875,rs535437792,rs535821864,rs535897339,rs535956727,rs535968457,rs535968522,rs536030316,rs536038992,rs536043951,rs536063416,rs536115847,rs536123668,rs536154587,rs536173305,rs536257974,rs536295895,rs536395486,rs536453486,rs536461696,rs536511420,rs536591661,rs536634482,rs536772390,rs536810801,rs536902561,rs536906730,rs536972372,rs536986832,rs537027692,rs537156944,rs537233908,rs537250870,rs537403937,rs537439860,rs537504111,rs537511115,rs537652570,rs537703101,rs537710876,rs537731089,rs537840379,rs537932654,rs537956707,rs537973478,rs537991805,rs538098750,rs538149169,rs538272223,rs538318405,rs538322085,rs538322240,rs538390994,rs538447482,rs538513108,rs538597180,rs538674142,rs538682618,rs538748854,rs538851510,rs539059922,rs539116321,rs539151285,rs539156943,rs539208086,rs539219605,rs539304298,rs539334815,rs539439309,rs539477754,rs539488686,rs539554103,rs539653773,rs539705386,rs539749918,rs539837672,rs540045075,rs540072842,rs540089568,rs540188491,rs540228477,rs540278383,rs540314765,rs540328877,rs540423447,rs540499035,rs540547607,rs540605483,rs540659496,rs540689869,rs540690813,rs540892384,rs541041686,rs541219117,rs541338884,rs541396784,rs541524134,rs541545699,rs541546163,rs541595190,rs541613713,rs541741770,rs541841817,rs541900798,rs541915146,rs541950342,rs542175523,rs542227491,rs542401483,rs542460332,rs542514369,rs542555095,rs542574571,rs542631257,rs542682282,rs542891362,rs542917154,rs542952654,rs543035571,rs543075543,rs543107155,rs543173626,rs543199710,rs543204110,rs543253300,rs543255715,rs543607830,rs543665256,rs543778042,rs543960807,rs544125445,rs544212825,rs544214421,rs544304736,rs544321542,rs544364251,rs544373980,rs544437074,rs544551575,rs544638040,rs544665315,rs544692887,rs544705746,rs544871673,rs544889939,rs544923194,rs544995855,rs545029458,rs545161656,rs545170182,rs545360551,rs545387479,rs545442830,rs545546108,rs545651222,rs545728560,rs545756973,rs545840451,rs545969411,rs545996753,rs546013636,rs546047255,rs546069615,rs546125344,rs546132448,rs546217748,rs546220726,rs546274566,rs546388311,rs546427054,rs546428839,rs546457770,rs546484111,rs546515241,rs546628569,rs546706833,rs546767808,rs546798675,rs546883442,rs546912540,rs547084673,rs547141603,rs547181083,rs547243611,rs547297449,rs547317150,rs547349203,rs547421980,rs547441416,rs547453465,rs547544556,rs547586562,rs547621147,rs547750814,rs547844199,rs547940010,rs547954773,rs547970580,rs548203492,rs548281794,rs548313984,rs548456078,rs548481170,rs548505784,rs548584139,rs548647054,rs548660595,rs548792621,rs548869185,rs548986144,rs549106229,rs549175426,rs549186741,rs549206579,rs549398058,rs549433506,rs549532221,rs549782900,rs549796303,rs549856430,rs549916814,rs550136486,rs550162143,rs550164908,rs550354347,rs550470364,rs550470871,rs550513803,rs550581886,rs550690107,rs550695006,rs550713492,rs550750380,rs550786185,rs550818678,rs550926546,rs551053053,rs551069781,rs551074960,rs551140779,rs551158767,rs551193046,rs551214682,rs551249884,rs551268562,rs551337001,rs551375395,rs551474297,rs551566419,rs551595625,rs551650168,rs551774482,rs551819777,rs551857028,rs551899163,rs551955729,rs551973090,rs551999987,rs552013286,rs552125595,rs552129228,rs552274103,rs552277010,rs552342072,rs552416021,rs552427053,rs552473810,rs552512332,rs552529756,rs552749160,rs552848956,rs552929439,rs553098080,rs553101157,rs553363021,rs553418923,rs553515868,rs553566041,rs553582075,rs553586513,rs553604500,rs553628226,rs553742113,rs553751521,rs553786282,rs553787183,rs553868570,rs553868597,rs553931664,rs553989777,rs554026353,rs554095311,rs554294526,rs554527571,rs554702907,rs554712399,rs554715236,rs554832488,rs554857262,rs554900518,rs554975512,rs554997990,rs555035783,rs555218030,rs555234599,rs555391403,rs555620516,rs555764694,rs555767942,rs555782751,rs555816376,rs555831713,rs555833822,rs555910686,rs556110269,rs556126809,rs556295278,rs556300168,rs556327230,rs556362654,rs556390855,rs556473261,rs556515404,rs556697668,rs557063497,rs557173832,rs557229786,rs557239501,rs557350082,rs557369902,rs557373174,rs557507967,rs55753220,rs557665154,rs557747520,rs557913732,rs55808455,rs558144587,rs558155601,rs558286980,rs558342303,rs558344793,rs558344971,rs558359275,rs558410217,rs558466991,rs558467517,rs558501022,rs558553169,rs558577070,rs558593137,rs558671779,rs558710872,rs558877936,rs558960488,rs559031475,rs559071567,rs559225294,rs559384233,rs559431445,rs559461268,rs55946371,rs55947901,rs559505305,rs559577899,rs559857488,rs559881684,rs559917482,rs560042622,rs560117961,rs560286603,rs56038322,rs560412476,rs560447206,rs56056340,rs56073752,rs560794591,rs560836914,rs560870502,rs561005369,rs561053070,rs561143266,rs561320194,rs561386441,rs561621170,rs561627105,rs561656166,rs561682748,rs561693820,rs561719659,rs561862405,rs561902139,rs562025309,rs562042605,rs562058849,rs562065003,rs562205415,rs562350596,rs562366819,rs562422845,rs562459311,rs562559985,rs562649844,rs562699241,rs562792311,rs562895275,rs562923675,rs563134081,rs563192099,rs563287486,rs563402121,rs563408731,rs563455875,rs563491341,rs563502097,rs563537776,rs563717895,rs563780399,rs563893945,rs563913215,rs564256610,rs564256992,rs564426073,rs564457780,rs564494855,rs564600,rs564603423,rs564685918,rs564690708,rs564827559,rs564845119,rs564885224,rs564995300,rs565104151,rs565118923,rs565309136,rs565440960,rs565488538,rs565579943,rs565612246,rs565696322,rs565728513,rs565899301,rs566082253,rs566119290,rs566124701,rs566167957,rs566208085,rs566229368,rs566287792,rs566323017,rs566347568,rs566366112,rs566459722,rs566530059,rs566624571,rs566807691,rs566849217,rs566856654,rs566861819,rs566885755,rs566943726,rs566971673,rs567085781,rs567122876,rs567205827,rs567232,rs567250820,rs567250837,rs567361678,rs567529310,rs567589985,rs56764448,rs567702050,rs567703443,rs567726633,rs567755375,rs567776815,rs567848774,rs567857636,rs567861560,rs567969548,rs567975365,rs567996049,rs568047762,rs568136825,rs568153719,rs568188409,rs568199806,rs568214499,rs568224266,rs568302261,rs568391743,rs568455469,rs568477601,rs568539813,rs568542297,rs568571728,rs568581157,rs568782420,rs568792606,rs568893880,rs568916864,rs568921579,rs568956643,rs569245574,rs569356767,rs569389,rs569410765,rs569517395,rs569593247,rs569694444,rs569752173,rs569771419,rs569797128,rs569897379,rs569913407,rs569988226,rs570154610,rs570185,rs570187360,rs570305872,rs57044368,rs570465341,rs570624196,rs570685785,rs570686101,rs570765426,rs57078287,rs570792361,rs570913621,rs571014850,rs571035250,rs571076385,rs571083708,rs571200252,rs571238162,rs571255477,rs571317681,rs571344412,rs571351637,rs571529714,rs571711113,rs571841551,rs571843340,rs571972221,rs572211561,rs572214615,rs572331305,rs572400841,rs572432467,rs572525531,rs572681479,rs572742546,rs573036195,rs573042454,rs573075797,rs573120598,rs573140447,rs57317066,rs573277490,rs573277638,rs573489948,rs573528831,rs573572077,rs573587380,rs573592480,rs573880474,rs573939688,rs573947311,rs574039909,rs574068874,rs574117634,rs574217507,rs57423618,rs574254355,rs574278050,rs574286180,rs574395175,rs574503859,rs574506689,rs574563165,rs574588137,rs574601969,rs574669572,rs574686555,rs574739469,rs574755087,rs574837908,rs574912696,rs575067242,rs575114692,rs575134999,rs575182619,rs575200725,rs575218509,rs575237022,rs575280404,rs575322987,rs575339981,rs575349378,rs575366661,rs575428366,rs575459421,rs575643834,rs575705071,rs575751072,rs575780539,rs575882365,rs576050076,rs576078785,rs576165097,rs57634646,rs576389518,rs576492461,rs576517626,rs576534954,rs576650079,rs576675750,rs576685103,rs576759735,rs576789382,rs576822431,rs576823775,rs576938130,rs576986413,rs576991581,rs577030627,rs577055005,rs577126459,rs577136107,rs577237062,rs577406535,rs577410427,rs577456443,rs577564574,rs577913332,rs578040764,rs578049572,rs578054409,rs578086868,rs578124339,rs58917269,rs59487570,rs59846970,rs60562783,rs61148813,rs61389280,rs61744021,rs62250968,rs62250976,rs62250977,rs62251019,rs62251040,rs62252228,rs62252229,rs62252230,rs62253054,rs62253059,rs62253176,rs62253177,rs62253186,rs6432009,rs6549250,rs6762369,rs6763056,rs6767454,rs6772383,rs6778747,rs6780045,rs6786226,rs6800508,rs6802804,rs72770717,rs72950024,rs72950028,rs72950035,rs72950037,rs72950039,rs73111952,rs73111973,rs73115796,rs73545991,rs73549808,rs73656112,rs73838647,rs73838648,rs73838657,rs73838664,rs73838665,rs73838668,rs73838671,rs74678933,rs74779500,rs74790889,rs74845300,rs75023348,rs75061854,rs75178881,rs75221300,rs75255343,rs75642647,rs75675106,rs75765202,rs7584220,rs75870118,rs7591166,rs75937665,rs76087580,rs76105647,rs7613400,rs76158281,rs76173251,rs76197426,rs7622943,rs7625281,rs76278231,rs7634543,rs7641320,rs7648607,rs7651218,rs7651891,rs76569516,rs76619626,rs76689813,rs76803917,rs77030511,rs77053277,rs77098281,rs77220653,rs77421044,rs77423515,rs77527948,rs77697441,rs78056475,rs78109306,rs78150426,rs78208862,rs78583877,rs78776281,rs78792427,rs78807511,rs78841078,rs78859087,rs79095292,rs79113490,rs79266366,rs79277475,rs79372705,rs79490803,rs79531084,rs79543934,rs79563518,rs79574602,rs79604325,rs79695224,rs79864241,rs80132571,rs80214323,rs80287036,rs80347255,rs9328550,rs962775,rs9823103,rs9824148,rs9828760,rs9833046,rs9836115,rs9837137,rs9840417,rs9850776,rs9851608,rs9854199,rs9855968,rs9862162,rs9864251,rs9873049	ADAM17,MITF,PRRC2B
Mouse Phenotype Single KO	MP:0013405	increased circulating lactate level	1	0	0	0	16.3529	86.9568	1422	0.000579712	0.00948	273	0.01875	1	0.622529	4.89506	0.612863	3	8	0.00211119	0.375	rs10011278,rs10024068,rs10157683,rs10158463,rs10495039,rs10495040,rs10779278,rs10863294,rs10910818,rs11117685,rs11117756,rs11117764,rs11117768,rs11117769,rs11117770,rs11117776,rs111470747,rs111670209,rs111697643,rs111931382,rs111945093,rs111979078,rs112004544,rs112037234,rs112098710,rs112239481,rs112902551,rs112964388,rs113059092,rs113063793,rs113312682,rs113453557,rs113517640,rs113794780,rs114097781,rs114103631,rs114266832,rs114323490,rs114502023,rs114502100,rs114553167,rs114557493,rs114585904,rs114880912,rs114916572,rs114921748,rs114923886,rs114973457,rs114977447,rs115052596,rs115076207,rs115185779,rs115242239,rs115248723,rs115345881,rs115445573,rs115493135,rs115498698,rs115556982,rs115591707,rs11572382,rs11572383,rs11572385,rs11572386,rs11572388,rs11572389,rs11572391,rs11572393,rs11572394,rs11572395,rs11572396,rs11572397,rs11572401,rs115725121,rs11572634,rs11572635,rs11572636,rs11572638,rs11572643,rs11572665,rs11572725,rs11572726,rs11572727,rs11572728,rs115757888,rs115816063,rs115826268,rs115851590,rs11588751,rs11591042,rs115913156,rs116028307,rs116043559,rs116053954,rs116143823,rs116163026,rs116185464,rs116255589,rs116413007,rs116486607,rs116491665,rs1166336,rs116635869,rs116652989,rs116768657,rs116801976,rs116807837,rs116829155,rs116996106,rs117038007,rs117068884,rs117079810,rs117271996,rs117662581,rs117785982,rs117913558,rs11930741,rs12023756,rs12025686,rs12041281,rs12069409,rs12080124,rs12081356,rs12083119,rs12083476,rs12084641,rs12088824,rs12089054,rs12089341,rs12094687,rs12123253,rs12125006,rs12143637,rs12563911,rs12567518,rs12727957,rs12743080,rs12745662,rs12758982,rs1339207,rs1339348,rs137949363,rs137980143,rs137981140,rs137982303,rs138109250,rs138257354,rs138332322,rs138489444,rs138501174,rs138650497,rs138764624,rs138843995,rs138863707,rs139011270,rs139023023,rs139202307,rs139208367,rs139312024,rs139476362,rs139497255,rs139504974,rs139537043,rs139554621,rs139592980,rs139684183,rs139690873,rs139705817,rs139757331,rs139795123,rs139803611,rs139929345,rs139961587,rs140011415,rs140123992,rs140321535,rs140467950,rs140494642,rs140538928,rs140827011,rs140885195,rs141020019,rs141138200,rs141228814,rs141294921,rs141307467,rs141311904,rs141351955,rs141435889,rs141450084,rs141549459,rs1416526,rs1416527,rs1416528,rs1416615,rs1416620,rs141668543,rs141957362,rs142024507,rs142163745,rs142206750,rs142335494,rs142400415,rs142729136,rs142756342,rs142798973,rs142875525,rs142925937,rs142937440,rs143023326,rs143080496,rs143132837,rs143143588,rs143159810,rs143179742,rs143375343,rs143446913,rs143455499,rs143579770,rs143631260,rs143651563,rs143701733,rs143734739,rs143796917,rs143832989,rs143859368,rs143958888,rs144039672,rs144061302,rs144175310,rs144204357,rs144220265,rs144282721,rs144341830,rs144363412,rs144378592,rs144463704,rs144532834,rs144650695,rs144689447,rs144927154,rs145025773,rs145065243,rs145237665,rs145261506,rs145319539,rs145413043,rs145415956,rs145715493,rs145904515,rs146101162,rs146149505,rs146174272,rs146246587,rs146250006,rs146348453,rs146348682,rs146517047,rs146535028,rs146730449,rs146777365,rs146821405,rs146829698,rs146871187,rs146951053,rs146964525,rs146976745,rs147019263,rs147025989,rs147060087,rs147132027,rs147282801,rs147366159,rs147390863,rs147626367,rs147642953,rs147787305,rs147847709,rs147851531,rs147894108,rs147980446,rs148055657,rs148101239,rs148109381,rs148116139,rs148210963,rs148243840,rs148522367,rs148608650,rs148696822,rs148711242,rs148765112,rs148820157,rs149003593,rs149021911,rs149044094,rs149101873,rs149342073,rs149357758,rs149464725,rs149557892,rs149638676,rs149652815,rs149670538,rs149693388,rs1498284,rs149974466,rs149992937,rs150106164,rs150132848,rs150450316,rs150567810,rs150600302,rs150636799,rs150689108,rs151026051,rs151122298,rs151208376,rs151238624,rs151325233,rs1537810,rs1538527,rs1553347,rs1553348,rs16827280,rs17043116,rs17043350,rs17043533,rs17045454,rs17649669,rs17671012,rs1800396,rs180770528,rs180810710,rs180855143,rs180930178,rs180985343,rs181030064,rs181098842,rs181170939,rs181346928,rs181412572,rs181474745,rs181551283,rs181559343,rs181581143,rs181615371,rs181620967,rs181631498,rs181766165,rs181766985,rs181815394,rs181918749,rs182033737,rs182047097,rs182112519,rs182117277,rs182121710,rs182141671,rs182301102,rs182415100,rs182563362,rs182570598,rs182792997,rs182793179,rs182802511,rs182828391,rs182837215,rs182878580,rs182983536,rs183128370,rs183170501,rs1832532,rs183262883,rs183380213,rs183453386,rs183519735,rs183665828,rs183761937,rs183806634,rs183864275,rs183935778,rs184006501,rs184034135,rs184096873,rs184349532,rs184404958,rs184501635,rs184821606,rs184898364,rs184973208,rs184991220,rs185021947,rs185112614,rs185281585,rs185414649,rs185427364,rs185444927,rs185542833,rs185561126,rs185599381,rs185880559,rs185907601,rs185958450,rs186124282,rs186192989,rs186198204,rs186265575,rs186328332,rs186399182,rs186404179,rs186428886,rs186592903,rs186620261,rs186736935,rs186752762,rs186773095,rs186789790,rs186795055,rs186854597,rs186890632,rs187147837,rs187359573,rs187379515,rs187411437,rs187414771,rs187471381,rs187598917,rs187688343,rs187721424,rs187727241,rs187818637,rs187886525,rs188061827,rs188167701,rs188200211,rs188411522,rs188434210,rs188467008,rs188659404,rs188764535,rs188851985,rs189045616,rs189244969,rs189309012,rs189423938,rs189485028,rs189494662,rs189592509,rs189785559,rs189798239,rs189823174,rs189834068,rs189872453,rs189912980,rs189929266,rs189963647,rs190026927,rs190164810,rs190186290,rs190242587,rs190251889,rs190285520,rs190328846,rs190420109,rs190422095,rs190473433,rs190521640,rs190598439,rs190764702,rs190778355,rs190818786,rs191037692,rs191337489,rs191436517,rs191476612,rs191535508,rs191636823,rs191653051,rs191682106,rs191807664,rs191832689,rs191848503,rs191872006,rs191938550,rs192010679,rs192125410,rs192126574,rs192153786,rs192213532,rs192241746,rs192281192,rs192345137,rs192752246,rs192908482,rs193175266,rs193206333,rs1934151,rs1934152,rs1970625,rs199989704,rs201501984,rs201780209,rs2032028,rs2576234,rs2576236,rs2653443,rs2789579,rs2789713,rs2813674,rs2813709,rs28550740,rs28563820,rs34486484,rs35399012,rs35478056,rs35963574,rs367547404,rs367805078,rs367910213,rs368041576,rs368687553,rs369160976,rs369488575,rs369992783,rs370999920,rs371601012,rs371953780,rs372061500,rs372245830,rs372967305,rs3733651,rs3733652,rs3733653,rs3733654,rs373510205,rs373553269,rs374165863,rs374276028,rs374295513,rs374625424,rs374644736,rs374832489,rs374886274,rs375325238,rs375643772,rs375701336,rs375763600,rs376437796,rs376477533,rs377360302,rs3849617,rs3860642,rs41296198,rs41305106,rs4259728,rs4272688,rs4537652,rs4539203,rs4846807,rs4846812,rs4846813,rs4862511,rs4862512,rs4996908,rs527363377,rs527400017,rs527405747,rs527470913,rs527530384,rs527587343,rs527607387,rs527697165,rs527717624,rs527836729,rs527975921,rs528026040,rs528036382,rs528063564,rs528077861,rs528162456,rs528416317,rs528419085,rs528629381,rs528642216,rs528672102,rs528875136,rs528990530,rs529043567,rs529181868,rs529257129,rs529280001,rs529363475,rs529461297,rs529542842,rs529557215,rs529572898,rs529612564,rs529630097,rs529645113,rs529943912,rs529984107,rs530013114,rs530052384,rs530094684,rs530278434,rs530362045,rs530377568,rs530438950,rs530475884,rs530487429,rs530564608,rs530656942,rs530736782,rs530876685,rs531196936,rs531203621,rs531374567,rs531525906,rs531574472,rs531604769,rs531642557,rs531726904,rs531734044,rs531752816,rs531947244,rs531972890,rs531987517,rs532024941,rs532103115,rs532116666,rs532146288,rs532266146,rs532480155,rs532550217,rs532708531,rs532737474,rs532739430,rs532763790,rs532822937,rs533033513,rs533049635,rs533071425,rs533111684,rs533146379,rs533168389,rs533205653,rs533281178,rs533326401,rs533440890,rs533450047,rs533476979,rs533491714,rs533585071,rs533610403,rs533727891,rs533775215,rs533808202,rs533888480,rs533898242,rs533996857,rs534005120,rs534113928,rs534145937,rs534285194,rs534347634,rs534419550,rs534443341,rs534489813,rs534565123,rs534566859,rs534672179,rs534728631,rs534763568,rs534828372,rs534850704,rs534888256,rs534890861,rs534925278,rs534952083,rs535073369,rs535162326,rs535378575,rs535391093,rs535427143,rs535437147,rs535455404,rs535476948,rs535495892,rs535533486,rs535569250,rs535645146,rs535776215,rs535963315,rs536012790,rs536027441,rs536045937,rs536051352,rs536365467,rs536661014,rs536753357,rs536910792,rs536911094,rs537059200,rs537097269,rs537254890,rs537290595,rs537401753,rs537561088,rs537652975,rs537675403,rs537682770,rs537689122,rs537874334,rs537916415,rs537924237,rs538005531,rs538077892,rs538091343,rs538114425,rs538214324,rs538339812,rs538445044,rs538456882,rs538492820,rs538514179,rs538530586,rs538556077,rs538602886,rs538748688,rs538803672,rs538851653,rs539011119,rs539075062,rs539148590,rs539371355,rs539535651,rs539564948,rs539579291,rs539586773,rs539696669,rs539838420,rs539881921,rs540061498,rs540116668,rs540140735,rs540222324,rs540228388,rs540269205,rs540290040,rs540403938,rs540554962,rs540615594,rs540797121,rs540845708,rs540863733,rs540910332,rs540941339,rs540949087,rs540987572,rs541115558,rs541151146,rs541231688,rs541261548,rs541286776,rs541291759,rs541325627,rs541383683,rs541390842,rs541418136,rs541419398,rs541475428,rs541502654,rs541537180,rs541595671,rs541596541,rs541653129,rs541841587,rs541848680,rs541887367,rs541945491,rs541981453,rs542047348,rs542161395,rs542199084,rs542221079,rs542294154,rs542359753,rs542420297,rs542483730,rs542609669,rs542650972,rs542745374,rs542774521,rs542871024,rs543016248,rs543067730,rs543354528,rs543368500,rs543456411,rs543500477,rs543532985,rs543664751,rs543711941,rs543721367,rs543733086,rs543736823,rs543765330,rs543819238,rs543821679,rs544024869,rs544068535,rs544150324,rs544196403,rs544267775,rs544312810,rs544314919,rs544441432,rs544499643,rs544508156,rs544529658,rs544558419,rs544640911,rs544753045,rs544783171,rs544876278,rs545006517,rs545130191,rs545235929,rs545302467,rs545361813,rs545632810,rs545706706,rs545817298,rs545817350,rs545853005,rs545882694,rs545950788,rs546037123,rs546125897,rs546131385,rs546171944,rs546291090,rs546319861,rs546468149,rs546500424,rs546506912,rs546596281,rs546689208,rs546717671,rs546799826,rs546857285,rs547209876,rs547256880,rs547281039,rs547348378,rs547429934,rs547432415,rs547449270,rs547478267,rs547497161,rs547499957,rs547526344,rs547591453,rs547652281,rs547745800,rs548130582,rs548342911,rs548387638,rs548463928,rs548476346,rs548612019,rs548641729,rs548690907,rs548804101,rs548831668,rs548897389,rs549169952,rs549318269,rs549396464,rs549492749,rs549497714,rs549566291,rs549587190,rs549625460,rs549985480,rs550063124,rs550214138,rs550370140,rs550499507,rs550534650,rs550549167,rs550591871,rs550701968,rs550776862,rs550906908,rs550935603,rs550937158,rs550959650,rs551002442,rs551154731,rs551225691,rs551449013,rs551472286,rs551659672,rs551744579,rs551842466,rs551943115,rs552035054,rs552264968,rs552266979,rs552419969,rs552466279,rs552476965,rs552501947,rs552619035,rs552684557,rs552720714,rs552734833,rs552790785,rs552880462,rs552892200,rs552947878,rs553138646,rs553152366,rs553181132,rs553214572,rs553307568,rs553500285,rs553574405,rs553614659,rs553633292,rs553722184,rs553774498,rs553892966,rs553985732,rs554062261,rs554134000,rs554176399,rs554317880,rs554463710,rs554572412,rs554612712,rs554625486,rs554647245,rs554781704,rs554791431,rs554896289,rs554918213,rs554992911,rs555095959,rs555165893,rs555635598,rs555931268,rs555941991,rs556148318,rs556206382,rs556212955,rs556213751,rs55650528,rs55660647,rs556738059,rs556883643,rs556947398,rs557019979,rs557021757,rs557172958,rs557243106,rs557268831,rs557329867,rs557395917,rs557574832,rs557935697,rs558004285,rs558043007,rs558365724,rs558378041,rs55843945,rs558610636,rs558926199,rs558975129,rs55905558,rs559149989,rs559209892,rs559258449,rs559268003,rs559377814,rs559563516,rs559586781,rs559645767,rs559709648,rs559779353,rs560087746,rs560120576,rs560201991,rs560216148,rs560239623,rs560278262,rs560323981,rs560326634,rs560497874,rs560506734,rs560649782,rs560794152,rs560796993,rs560807335,rs560904059,rs561064060,rs561162079,rs561215672,rs561478736,rs561499126,rs561562963,rs561767911,rs561828299,rs561881186,rs562064745,rs562151014,rs562287175,rs562326585,rs562410601,rs562465418,rs562498410,rs562516862,rs562561969,rs562615961,rs562766206,rs562775061,rs562834994,rs562897544,rs563090653,rs563100769,rs563295020,rs563354646,rs563443601,rs563479055,rs563528635,rs563575800,rs563614075,rs563660435,rs563758159,rs563997393,rs564022712,rs564049666,rs564098357,rs564150360,rs564161660,rs564233038,rs564233483,rs564234040,rs564288402,rs564315691,rs564398640,rs564464432,rs564499741,rs564537331,rs564589230,rs564644952,rs564693698,rs564798562,rs564901332,rs564934108,rs564984179,rs565000717,rs565060039,rs565275917,rs565332145,rs565381890,rs565400128,rs565458121,rs565514269,rs565871639,rs565974170,rs565989513,rs566054674,rs566072126,rs566387899,rs566389806,rs566405320,rs566595411,rs566613254,rs566749539,rs567105799,rs567169762,rs567181746,rs567242303,rs567250593,rs567254278,rs567254386,rs567297443,rs567358900,rs567401090,rs567444753,rs567868434,rs568062532,rs568089226,rs568119570,rs568186652,rs568188760,rs568246640,rs568248187,rs568323515,rs568366941,rs568408108,rs568453377,rs568534800,rs568606742,rs568648161,rs568662260,rs568675746,rs568735507,rs568785254,rs568958756,rs568981243,rs569122888,rs569176260,rs569272217,rs569289554,rs56929755,rs569403212,rs569410473,rs569415394,rs569515384,rs569541052,rs569565374,rs569579351,rs569584216,rs569791614,rs569861107,rs569916803,rs569936292,rs570059836,rs570061443,rs570146003,rs570157632,rs570252634,rs570292109,rs570309935,rs570310355,rs570529100,rs570555171,rs570780910,rs570788177,rs570811064,rs570825130,rs570830228,rs570943069,rs570996576,rs571165089,rs571541501,rs571613133,rs572056641,rs572138269,rs572149492,rs572187430,rs572315846,rs572471469,rs572486989,rs572503392,rs572517858,rs572547211,rs572672979,rs572706876,rs572717025,rs572937178,rs573275834,rs573297468,rs573385028,rs573394784,rs573406843,rs573407975,rs573464837,rs573577250,rs573706015,rs573745657,rs573749790,rs573860031,rs573902133,rs573980835,rs574049782,rs574097196,rs574123111,rs574206318,rs574316706,rs574373969,rs574466608,rs574556157,rs574813213,rs574827817,rs574900597,rs574909012,rs574916012,rs574956483,rs575078264,rs575154025,rs575195640,rs575299209,rs575383497,rs575423618,rs575630830,rs575643485,rs575675828,rs575736094,rs575787180,rs575799344,rs575847531,rs576022432,rs576081170,rs576186269,rs576196720,rs576358136,rs576363709,rs576379326,rs576391539,rs576423334,rs576444515,rs576505326,rs576636328,rs576708451,rs576741491,rs576882318,rs576885306,rs576931928,rs577014237,rs577152837,rs577518601,rs577577648,rs577602537,rs577604096,rs577643821,rs577711210,rs577747306,rs577904206,rs577995273,rs578067242,rs578185643,rs58125808,rs587605065,rs587609717,rs587610127,rs587613296,rs587613416,rs587613580,rs587616816,rs587621653,rs587621944,rs587626531,rs587627718,rs587627929,rs587629171,rs587630850,rs587631680,rs587638287,rs587640265,rs587643966,rs587645523,rs587646163,rs587647058,rs587648136,rs587648985,rs587651049,rs587651517,rs587662039,rs587664101,rs587664861,rs587668539,rs587671363,rs587673632,rs587677071,rs587685526,rs587690020,rs587693497,rs587694975,rs587695037,rs587695474,rs587698600,rs587705976,rs587706030,rs587707322,rs587708309,rs587709172,rs587711787,rs587713164,rs587714050,rs587715052,rs587717169,rs587717746,rs587721119,rs587723063,rs587730591,rs587733735,rs587739323,rs587740302,rs587742545,rs587743171,rs587743257,rs587746559,rs587750634,rs587753534,rs587754069,rs587756626,rs587758740,rs587759084,rs587763602,rs587770313,rs59531019,rs60894332,rs61324553,rs62344917,rs6422639,rs6604644,rs6604646,rs6656533,rs6670268,rs6673588,rs6673703,rs6679890,rs6684903,rs6693633,rs6696627,rs6701189,rs6819525,rs704985,rs71643415,rs71643421,rs71643439,rs71643443,rs72737330,rs72739416,rs72739434,rs72739435,rs73004675,rs73004677,rs73004680,rs73004681,rs73017708,rs73017713,rs73017736,rs73096023,rs73103054,rs73104927,rs73107053,rs74119666,rs74141639,rs74141642,rs74141643,rs74141715,rs74341920,rs74368712,rs74402898,rs74444120,rs74541278,rs74558502,rs74591840,rs74672568,rs74754653,rs74767900,rs74899022,rs74926947,rs75025891,rs7525450,rs75258253,rs75267210,rs7530898,rs75382064,rs7540059,rs75467461,rs7548687,rs75487991,rs7553173,rs7554053,rs75541245,rs75732598,rs75880866,rs75963975,rs76050615,rs76296043,rs76335670,rs76358274,rs76364770,rs76526453,rs766158,rs766159,rs76675414,rs76710269,rs7675110,rs76872313,rs7698905,rs77008813,rs77080810,rs77226613,rs77297388,rs77390947,rs77623117,rs77756928,rs77769542,rs77959660,rs78408801,rs78446912,rs78471113,rs78705550,rs78746000,rs78766620,rs78869431,rs78915628,rs78959704,rs79116769,rs79409284,rs79473277,rs79537837,rs79544282,rs79588695,rs79665330,rs79668386,rs80280016,rs80290730,rs80337688,rs830323,rs946435,rs946462,rs951416,rs9994598	ESRRG,SLC25A4,TXNIP
Mouse Phenotype Single KO	MP:0004121	abnormal sarcolemma morphology	1	0	0	0	4.06824	349.291	1421	0.00232861	0.00947333	58	0.000350888	1	0.0548353	5.59435	1.07251	6	14	0.00422238	0.428571	rs10080633,rs10109812,rs10214572,rs10481313,rs111531732,rs111748376,rs112447985,rs112838180,rs112848649,rs113071950,rs113282401,rs113400405,rs113541881,rs113850743,rs113893193,rs114016398,rs114099290,rs114123806,rs114238100,rs114275509,rs114303148,rs114477562,rs114519688,rs114537255,rs114653108,rs114687692,rs114713315,rs114743928,rs114759109,rs114814198,rs115138326,rs115234187,rs115304656,rs115311528,rs115380008,rs115413353,rs115449968,rs115508083,rs115551237,rs115613934,rs115660561,rs115665649,rs115836813,rs115864048,rs115891538,rs116117802,rs116166097,rs116222732,rs116232131,rs116322758,rs116333875,rs116461461,rs116561219,rs116746687,rs116762863,rs116807501,rs116814861,rs116895729,rs116938857,rs11713611,rs11713745,rs117157356,rs117222764,rs117227707,rs117250308,rs117444577,rs117486278,rs11751751,rs117825852,rs118027206,rs118037989,rs118056725,rs118134751,rs118147866,rs11870423,rs121909281,rs121913575,rs12664291,rs12945599,rs137856112,rs137871661,rs138060291,rs138061554,rs138092231,rs138170228,rs138254713,rs138303386,rs138348144,rs138357991,rs138396530,rs138469984,rs138486086,rs138767348,rs138944067,rs138945081,rs138945312,rs138948857,rs139213675,rs139280910,rs139304430,rs139331298,rs139437682,rs139454982,rs139485727,rs139630300,rs139761526,rs139804742,rs139863716,rs139939537,rs139950489,rs140069165,rs140069743,rs140125830,rs140181475,rs140250646,rs140261054,rs140378277,rs140463348,rs140467482,rs140477549,rs140517272,rs140554479,rs140630542,rs140660902,rs140690471,rs140699261,rs140775269,rs140846421,rs140977097,rs141056953,rs141064925,rs141110324,rs141198630,rs141393851,rs141529404,rs141658354,rs141836681,rs141899398,rs141953249,rs142326498,rs142474270,rs142550945,rs142617333,rs142681846,rs142682953,rs142696529,rs142770478,rs142786614,rs142827673,rs142854272,rs142989915,rs143005275,rs143011421,rs143078752,rs143148079,rs143215851,rs143313635,rs143315002,rs143382009,rs143551687,rs143620488,rs143666148,rs143683438,rs143731700,rs143765686,rs143805359,rs143850650,rs143869330,rs143912250,rs143932015,rs143939039,rs144053359,rs144182104,rs144402379,rs144406027,rs144537998,rs144698658,rs144722243,rs144838243,rs144885272,rs144922938,rs144932150,rs144945209,rs145095037,rs145235970,rs145265362,rs145290464,rs145310035,rs145370943,rs145467982,rs145473653,rs145529840,rs145671919,rs145697858,rs145744036,rs145855845,rs146028344,rs146123322,rs146341756,rs146430771,rs146438168,rs146823182,rs146851988,rs146900635,rs147198798,rs147256520,rs147267001,rs147270644,rs147299243,rs147387610,rs147739328,rs147857720,rs148082042,rs148134822,rs148202453,rs148286394,rs148299820,rs148336933,rs148419866,rs148431038,rs148519954,rs148602287,rs148655840,rs148682242,rs148960833,rs148994827,rs1490390,rs149145076,rs149185765,rs149187705,rs149296410,rs149365313,rs149448324,rs149564111,rs149712239,rs149740548,rs149827043,rs149830956,rs149836464,rs149842154,rs149875681,rs149948224,rs150075928,rs150144059,rs150259370,rs150405152,rs150440506,rs150607306,rs150676897,rs150696121,rs150739159,rs150792994,rs150817906,rs150848796,rs150862292,rs150922558,rs150936419,rs150955977,rs150993082,rs151024393,rs151067222,rs151115248,rs151119275,rs151163221,rs151185870,rs151199929,rs151222758,rs151284329,rs16948742,rs17057159,rs17723217,rs17724256,rs17729201,rs17779264,rs1801190,rs180715766,rs180865616,rs180945021,rs181042320,rs181197612,rs181204187,rs181518815,rs181552366,rs181560443,rs181664690,rs181698240,rs181809947,rs181907935,rs181926687,rs181951951,rs182311776,rs182392597,rs182406247,rs182416417,rs182451262,rs182700409,rs182734318,rs182762857,rs182944967,rs182971542,rs182991665,rs183051325,rs183159036,rs183293120,rs183336695,rs183420663,rs183433248,rs183457394,rs183552040,rs183625723,rs183912629,rs184115834,rs184239350,rs184260977,rs184323756,rs184337887,rs184516298,rs184522344,rs184713429,rs184716603,rs184755817,rs184827309,rs184903000,rs184997000,rs185145130,rs185298631,rs185482467,rs185616447,rs185677025,rs185891591,rs186112453,rs186144044,rs186167825,rs186179335,rs186462202,rs186495631,rs186538779,rs186550924,rs186582692,rs186654630,rs186669379,rs186738640,rs186805933,rs186806094,rs186812202,rs186838093,rs187132796,rs187205145,rs187244728,rs187258962,rs187322430,rs187693562,rs187850683,rs187877715,rs187905548,rs187921441,rs188032192,rs188033271,rs188061728,rs188100989,rs188116458,rs188184893,rs188217235,rs188223268,rs188310956,rs188334291,rs188374016,rs188376742,rs188582830,rs188623391,rs188629222,rs188684159,rs188704098,rs188742623,rs188997996,rs189177795,rs189247299,rs189260077,rs189262042,rs189273650,rs189278944,rs189500712,rs189533010,rs189590066,rs189647464,rs189680496,rs189756984,rs189907847,rs189939970,rs189947364,rs190003712,rs190015061,rs190121056,rs190163413,rs190228648,rs190273215,rs190283154,rs190455152,rs190533727,rs190687733,rs190785579,rs191019436,rs191077602,rs191082424,rs191119759,rs191212467,rs191226996,rs191346232,rs191351500,rs191425832,rs191638139,rs191643131,rs191670045,rs191672498,rs191928177,rs191944135,rs191958737,rs191975368,rs192059186,rs192074411,rs192107432,rs192133793,rs192237973,rs192304751,rs192396548,rs192424362,rs192438830,rs192549361,rs192676855,rs192786978,rs192829715,rs192840063,rs192854661,rs193194777,rs193292430,rs1974763,rs199527818,rs199704483,rs199791980,rs199804735,rs200075504,rs200562715,rs200656453,rs200662932,rs200742602,rs200762685,rs200811850,rs200898063,rs201131924,rs201370791,rs201561226,rs201816578,rs201937845,rs201992591,rs202112139,rs2030963,rs2072581,rs2127100,rs2130607,rs2169870,rs2326794,rs237867,rs240419,rs240422,rs2439826,rs2586471,rs2586480,rs265368,rs265370,rs265371,rs265372,rs265378,rs265380,rs2696284,rs2696295,rs2696296,rs28591316,rs28602970,rs28933693,rs2927882,rs34805871,rs35108091,rs35412094,rs35704827,rs36044314,rs367913636,rs368082336,rs368542066,rs368615487,rs368637816,rs368667774,rs369036336,rs369236824,rs369508374,rs369591603,rs369630200,rs369649229,rs369761137,rs370168820,rs370301971,rs370370150,rs370917347,rs370970155,rs371675217,rs371771913,rs371952328,rs372165332,rs372175922,rs372257892,rs372282334,rs372445188,rs373313049,rs373376677,rs373513478,rs3736217,rs3736219,rs373873706,rs373949696,rs374090814,rs374578261,rs374989434,rs375255954,rs375365504,rs375504165,rs375510719,rs375696413,rs375784785,rs376162512,rs376434251,rs376525945,rs376629082,rs3778124,rs3778125,rs3778130,rs3816665,rs3943300,rs398123262,rs4285344,rs429664,rs4443524,rs475831,rs484328,rs4897306,rs4897309,rs492083,rs50667,rs508419,rs527276409,rs527279141,rs527333662,rs527696981,rs527753509,rs527781537,rs527856692,rs527945402,rs527959287,rs527985789,rs527992615,rs528000856,rs528129990,rs528147836,rs528157793,rs528166631,rs528176163,rs528209876,rs528327767,rs528492282,rs528567882,rs528648909,rs528756762,rs528789970,rs528896046,rs528899398,rs528910913,rs528956510,rs528962508,rs529044270,rs529066723,rs529067927,rs529073008,rs529188229,rs529309086,rs529322015,rs529343313,rs529518264,rs529542363,rs529637961,rs529699332,rs529758558,rs529833233,rs530070157,rs530141916,rs530347814,rs530359125,rs530380742,rs530393863,rs530421114,rs530494919,rs530507701,rs530516884,rs530729415,rs530779551,rs530895706,rs530919422,rs531001049,rs531002522,rs531039329,rs531109090,rs531145114,rs531238827,rs531256941,rs531259103,rs531297245,rs531320481,rs531342803,rs531355516,rs531403377,rs531559275,rs531607706,rs531663894,rs531692174,rs531731597,rs531753421,rs531780884,rs531855486,rs531929277,rs531991840,rs532085258,rs532240101,rs532391999,rs532570722,rs532576026,rs532654225,rs532696541,rs532836603,rs532925003,rs532978181,rs533050354,rs533087990,rs533189203,rs533202093,rs533275069,rs533324968,rs533486650,rs533579654,rs533588020,rs533772546,rs533831561,rs533837557,rs533856584,rs533893713,rs533897137,rs534182299,rs534185356,rs534193847,rs534265657,rs534282112,rs534362242,rs534528972,rs534678286,rs534713034,rs534740213,rs534767329,rs534923757,rs535010116,rs535054464,rs535071060,rs535161782,rs535214792,rs535217561,rs535295239,rs535340620,rs535350861,rs535376114,rs535557343,rs535729861,rs535766441,rs535766457,rs536005125,rs536038182,rs536131999,rs536165342,rs536228274,rs536238938,rs536343707,rs536391653,rs536393998,rs536499240,rs536562254,rs536607923,rs536736750,rs536747411,rs536879219,rs536991295,rs537008702,rs537063221,rs537213911,rs537364639,rs537474649,rs537479843,rs537549151,rs537640207,rs537644987,rs537679779,rs537689486,rs537883648,rs537904886,rs538036946,rs538043721,rs538135912,rs538150507,rs538206056,rs538213957,rs538247791,rs538313654,rs538397433,rs538602717,rs538638168,rs538702491,rs538705211,rs538806432,rs538865373,rs539143365,rs539160181,rs539222445,rs539248888,rs539284373,rs539288206,rs539321303,rs539354167,rs539354854,rs539415815,rs539459629,rs539497854,rs539504529,rs539510387,rs539515085,rs539874841,rs539899170,rs539905537,rs539982699,rs539994624,rs540046423,rs540051953,rs540151331,rs540292629,rs540355578,rs540357279,rs540377599,rs540378656,rs540391507,rs540434314,rs540461543,rs540516307,rs540527127,rs540665624,rs540674455,rs540711927,rs540719585,rs540754195,rs540929733,rs541067324,rs541092262,rs541193030,rs541194,rs541225187,rs541251975,rs541270166,rs541334857,rs541363155,rs541407945,rs541471233,rs541476689,rs541612833,rs541746015,rs541831246,rs541903755,rs542142311,rs542190094,rs542307511,rs542346049,rs542484231,rs542683623,rs542684186,rs542770692,rs542777672,rs542864100,rs542916497,rs542919271,rs542970729,rs543357691,rs543448257,rs543489468,rs543496570,rs543527244,rs543527534,rs543631923,rs543652416,rs543656741,rs543685962,rs543756398,rs543794382,rs543817,rs543963950,rs544048517,rs544104972,rs544108396,rs544177457,rs544320986,rs544366299,rs544425463,rs544528275,rs544548150,rs544597908,rs544631410,rs544648595,rs544660719,rs544724092,rs544759743,rs544786479,rs544941714,rs545030178,rs545131396,rs545143977,rs545146794,rs545460613,rs545469702,rs545505994,rs545675172,rs545728894,rs545772200,rs546007590,rs546025115,rs546035704,rs546126309,rs546275209,rs546358485,rs546454500,rs546485612,rs546592726,rs546607231,rs546689202,rs546814916,rs546957844,rs546959034,rs546998913,rs547088425,rs547202774,rs547211003,rs547324988,rs547335307,rs547422381,rs547451930,rs547492566,rs547547824,rs547573752,rs547681185,rs547883031,rs548074100,rs548077146,rs548364474,rs548365459,rs548394028,rs548572054,rs548708748,rs548751815,rs548779759,rs548840907,rs548869857,rs548887053,rs548913168,rs548925880,rs548935445,rs549032532,rs549112903,rs549205949,rs549265024,rs549291787,rs549321638,rs549342488,rs549518607,rs549673736,rs549712193,rs549820532,rs550030991,rs550111587,rs550254612,rs550323447,rs550372911,rs550378485,rs550443467,rs550506797,rs550576286,rs550611399,rs550621550,rs550688009,rs550744936,rs550755584,rs550806373,rs550933128,rs550967676,rs550969349,rs551035926,rs551057596,rs551111728,rs551252676,rs551279311,rs551358977,rs551366079,rs551371270,rs551397482,rs551434953,rs551609439,rs551655368,rs551709603,rs551803429,rs551816098,rs551926028,rs551977055,rs552215804,rs552266323,rs552278522,rs552434923,rs552528914,rs552535741,rs552554429,rs552574189,rs552686822,rs552715427,rs552717230,rs552776414,rs552779047,rs552786445,rs552989582,rs553061571,rs553080541,rs553212205,rs553217801,rs553247680,rs553281260,rs553363219,rs553392249,rs553517891,rs553536279,rs553541687,rs553595402,rs553618895,rs553675958,rs553684026,rs553707894,rs553741403,rs553881385,rs553995756,rs554024607,rs554025678,rs554091586,rs554100094,rs554219230,rs554303854,rs554491213,rs554541352,rs554564341,rs554567305,rs554636603,rs554731152,rs554786465,rs554865946,rs555195729,rs555210253,rs555341429,rs555364090,rs555415349,rs555577609,rs555674276,rs555676141,rs555694640,rs555712755,rs555713997,rs555739248,rs555898570,rs556025503,rs556111440,rs556115446,rs556257959,rs556275849,rs556307036,rs556325045,rs556348647,rs556363700,rs556370218,rs556390462,rs556432303,rs556504844,rs556634530,rs556634971,rs556642234,rs556660849,rs556666248,rs556746930,rs556876599,rs556879088,rs556910628,rs556936452,rs556980248,rs55711850,rs557202283,rs557382253,rs557464346,rs557488020,rs557512479,rs557583319,rs557670331,rs557722778,rs557750463,rs557804524,rs557811595,rs557870520,rs557899630,rs557917740,rs558018507,rs558157184,rs558262576,rs558274344,rs558291554,rs558347603,rs558397496,rs558510226,rs558554380,rs558581275,rs558646131,rs558684972,rs558696081,rs558707865,rs558717540,rs558734803,rs558756959,rs558884343,rs559077429,rs559229280,rs559407947,rs559502936,rs559646259,rs559687872,rs559921102,rs560472367,rs560483106,rs560528201,rs560537017,rs560544992,rs560655616,rs560680999,rs560683038,rs560750628,rs561060407,rs561119275,rs561142207,rs561143448,rs561281385,rs561402553,rs561406428,rs561406726,rs561443391,rs561592957,rs561603914,rs561605827,rs561632282,rs561709582,rs561743492,rs561881459,rs561935581,rs561973924,rs562002983,rs562008501,rs562167192,rs562311329,rs562362904,rs562507835,rs562645018,rs562726908,rs56273576,rs562806207,rs562831835,rs562878988,rs562892022,rs562916930,rs562947445,rs562973637,rs563041002,rs563060238,rs563165504,rs563233939,rs563333246,rs563351058,rs563369686,rs563370766,rs563423150,rs563525721,rs563583774,rs563805385,rs563816009,rs563958407,rs564053992,rs564146974,rs564256211,rs564304627,rs564331210,rs564358679,rs564436110,rs564528667,rs564598200,rs564670685,rs565047913,rs565069721,rs565183668,rs565233178,rs565289993,rs565323981,rs565391198,rs565398660,rs565499444,rs565624967,rs565627813,rs565658140,rs565669019,rs565773443,rs565917756,rs565978824,rs566070142,rs566117415,rs566118861,rs566130083,rs566145077,rs566218061,rs566279026,rs566315405,rs566434662,rs566466408,rs566478066,rs566526112,rs566599376,rs566638990,rs566647417,rs56669513,rs566902434,rs566905540,rs566915927,rs566948776,rs566956382,rs567105669,rs567180008,rs567278502,rs567294421,rs567362141,rs567379962,rs567405706,rs567500680,rs567501804,rs567510152,rs567613582,rs567731148,rs567857774,rs567869327,rs567927506,rs568045700,rs568052798,rs568101566,rs568109610,rs568171545,rs568447914,rs568602104,rs568796495,rs56881808,rs568860557,rs569014068,rs569162014,rs569240109,rs569322712,rs569345830,rs569464249,rs569523068,rs569652850,rs569782977,rs569788087,rs569813220,rs569817670,rs569843006,rs569930230,rs569982263,rs570255944,rs570270167,rs570272086,rs570349584,rs570349669,rs570356781,rs570403398,rs570422331,rs570435420,rs570495619,rs570523609,rs570575752,rs570716848,rs570737317,rs570782031,rs570809903,rs570854654,rs570912680,rs570942577,rs570968833,rs571065835,rs571079635,rs571172714,rs571182121,rs571490674,rs571574331,rs571726085,rs571783600,rs571892675,rs572008421,rs572087690,rs572116461,rs572206079,rs572206962,rs572238685,rs572326245,rs572346046,rs572359946,rs572386490,rs572470025,rs572476294,rs572484998,rs572495279,rs572537136,rs572563636,rs572613074,rs572645859,rs572752168,rs572870926,rs572879494,rs573044208,rs573156161,rs573274124,rs573368524,rs573379273,rs573447050,rs573484081,rs573530904,rs573611441,rs573657824,rs573669204,rs573708188,rs573747062,rs573824436,rs573901079,rs573939,rs573958112,rs574045121,rs574143307,rs574185946,rs574287161,rs574296023,rs574309857,rs574376340,rs574400190,rs574428841,rs574528202,rs574614840,rs574652225,rs574736430,rs574759675,rs574782100,rs574865022,rs574942530,rs574945087,rs574945147,rs574961464,rs575253510,rs575441900,rs575458463,rs575518404,rs57559291,rs575598286,rs575629507,rs575664130,rs575833684,rs575872815,rs575900279,rs576002341,rs576041418,rs576197991,rs576229076,rs576248542,rs576400450,rs576413728,rs576415396,rs576554713,rs576630225,rs576807597,rs577064983,rs577239255,rs577273901,rs577462590,rs577480469,rs577610508,rs577641432,rs577652718,rs577702909,rs577748398,rs577790780,rs577936545,rs577941700,rs57884541,rs580901,rs58821164,rs59174664,rs59596900,rs60656490,rs60889724,rs61627360,rs61697789,rs62242628,rs62242629,rs62421010,rs62428481,rs6569571,rs66476613,rs66503819,rs66806176,rs67181842,rs67603776,rs67824140,rs6790876,rs6913749,rs6914469,rs6919352,rs6922375,rs6930568,rs72546663,rs72546666,rs72638943,rs72638944,rs72638969,rs72878587,rs72973232,rs72973246,rs72981385,rs72990913,rs72990914,rs73246101,rs73334768,rs73334777,rs73334793,rs73585550,rs73587401,rs73589104,rs73987434,rs74352039,rs74502449,rs74750184,rs74753347,rs74779156,rs74816732,rs74837467,rs74981908,rs75145501,rs75159846,rs75455712,rs75495127,rs75921500,rs75941548,rs76039999,rs76044074,rs76489598,rs76627364,rs76695661,rs76913484,rs7741996,rs77500987,rs7751571,rs77546242,rs77596163,rs77996720,rs78142376,rs78151836,rs7815433,rs7830156,rs78478996,rs78531557,rs78619323,rs78840928,rs78886700,rs78952659,rs78997224,rs79070776,rs79349632,rs79410682,rs79410731,rs79455967,rs79505165,rs79605988,rs79727346,rs79755242,rs79761756,rs79861131,rs79874802,rs79946952,rs80015764,rs80217168,rs80324698,rs80353438,rs8076468,rs902369,rs902370,rs9321145,rs9385488,rs9482960,rs9483006,rs9492255,rs9492333,rs967479,rs9694034,rs9986669	ANK1,CAV3,COL12A1,LAMA2,SGCA,SGCB
Mouse Phenotype Single KO	MP:0000384	distorted hair follicle pattern	1	0	0	0	11.5224	122.718	1414	0.000818116	0.00942667	1069	0.147482	1	1	2.90077	0.689471	2	9	0.00140746	0.222222	rs108941,rs111279397,rs11127996,rs111323411,rs111333779,rs111416693,rs111573325,rs111703710,rs1129179,rs113219731,rs113514695,rs113574782,rs113726209,rs113848131,rs113904703,rs114086028,rs114338566,rs114477293,rs114531550,rs114558895,rs114560102,rs114589819,rs114609625,rs114614270,rs114646570,rs115028931,rs115208656,rs115269921,rs115347358,rs115354685,rs115373438,rs115577512,rs115581666,rs115585798,rs115595537,rs115610861,rs115631140,rs115644217,rs115668568,rs115826701,rs115826954,rs115835121,rs116001722,rs116064027,rs116105170,rs116201361,rs116206561,rs116216396,rs116239031,rs116257524,rs116544359,rs116629943,rs116631178,rs116659335,rs116715436,rs116736790,rs116770308,rs116770677,rs11706832,rs117148602,rs11717516,rs117332533,rs117518592,rs117528081,rs117846640,rs117878092,rs117916042,rs118018864,rs118062517,rs11918454,rs11922387,rs11925003,rs11928023,rs12493943,rs12629792,rs12637858,rs12638457,rs13066927,rs13068218,rs13069430,rs13075298,rs13081052,rs13084883,rs13319138,rs13324373,rs137909944,rs137944391,rs137980000,rs138023678,rs138046265,rs138215846,rs138306006,rs138415462,rs138441009,rs138493482,rs138557094,rs138586810,rs138669603,rs138739720,rs13874,rs139140952,rs139346927,rs139364197,rs139400317,rs139549989,rs139575237,rs139591017,rs139597660,rs139622471,rs139645435,rs139651204,rs139679576,rs139687530,rs139731042,rs139804640,rs139872695,rs139875389,rs139928106,rs139966941,rs140016295,rs140063204,rs140156164,rs140276167,rs140326753,rs140358390,rs1403625,rs140425784,rs140580420,rs140757956,rs140772489,rs140780273,rs140844385,rs141246535,rs141257811,rs141327145,rs141331547,rs141378146,rs141503705,rs141597116,rs141606447,rs141725446,rs141765851,rs141818788,rs141872762,rs142020041,rs142033116,rs142047319,rs142151400,rs142178825,rs142256450,rs142264087,rs142328951,rs142711938,rs142712716,rs142842093,rs142892940,rs143028467,rs143030481,rs143190803,rs143292680,rs143313254,rs143326615,rs143345242,rs143408972,rs143450859,rs143522436,rs143542431,rs143595378,rs143595602,rs143749772,rs143762647,rs143895998,rs143935578,rs143948684,rs143968384,rs144098792,rs144105967,rs144179413,rs144210509,rs144244212,rs144282421,rs144346596,rs144516657,rs144525728,rs144624779,rs144666112,rs144696069,rs144792971,rs144895889,rs144920501,rs144925778,rs145005463,rs145094262,rs145185833,rs145285655,rs145295121,rs145318622,rs145428764,rs145471922,rs145493630,rs145520137,rs145667308,rs145683636,rs145684187,rs145706687,rs145778034,rs145781692,rs145806877,rs145879766,rs146004484,rs146177856,rs146183777,rs146247271,rs146534948,rs146571756,rs146745736,rs146791153,rs146794368,rs146856805,rs146924369,rs146960266,rs147024346,rs147034830,rs147127798,rs147144241,rs147193682,rs147368747,rs147424344,rs147427532,rs147438963,rs147443049,rs147507574,rs147528434,rs147662263,rs147707522,rs147770404,rs147806447,rs147894645,rs147930800,rs147977263,rs148103045,rs148197312,rs148202338,rs148282272,rs148293023,rs148345970,rs148351674,rs148396733,rs148421046,rs148450973,rs148666884,rs148694957,rs148727317,rs148772380,rs148784532,rs148831753,rs149008153,rs149027938,rs149071055,rs149134750,rs149162295,rs149191579,rs149222361,rs149260953,rs149324714,rs149328398,rs149463430,rs149478945,rs149552863,rs149802902,rs149808752,rs149854215,rs149870954,rs149951748,rs150064745,rs150265850,rs150321901,rs150458669,rs150506159,rs150515587,rs150567290,rs150639859,rs150643345,rs150652627,rs150657244,rs150866561,rs150969161,rs150978073,rs151009096,rs151178841,rs151249797,rs151310284,rs17044535,rs17044579,rs17044628,rs17044646,rs17044689,rs17044692,rs17044695,rs17044704,rs17044708,rs17044709,rs17776226,rs180675188,rs180767918,rs180876319,rs180902647,rs180912254,rs180921494,rs180955774,rs181184293,rs181214146,rs181226702,rs181257602,rs181384986,rs181471908,rs1815892,rs181985685,rs182013041,rs182062330,rs182178233,rs182251938,rs182279161,rs182287597,rs182317647,rs182500800,rs182549770,rs182705608,rs182794776,rs182947197,rs183084654,rs183238909,rs183339844,rs183390175,rs183392796,rs183431695,rs183469038,rs183489175,rs183553128,rs183651681,rs183664514,rs183665146,rs183690914,rs183798497,rs183919437,rs183976357,rs184053407,rs184129031,rs184326611,rs184355152,rs184427175,rs184433940,rs184435291,rs184570154,rs184606806,rs184616866,rs184716278,rs184893476,rs184981721,rs184992472,rs185010905,rs185025763,rs185171662,rs185198920,rs185201742,rs185240273,rs185414470,rs185429731,rs185520462,rs185656927,rs185657437,rs185657543,rs186269368,rs186277138,rs186283499,rs186312750,rs186456242,rs186467817,rs186580136,rs186864269,rs186875576,rs186961215,rs187035204,rs187065320,rs187087630,rs187095148,rs187099020,rs187164842,rs187240664,rs187387537,rs187655406,rs187781452,rs187823024,rs187843502,rs187904987,rs188053998,rs188108290,rs188285899,rs188300706,rs188358917,rs188443318,rs188567697,rs188814612,rs188884847,rs188931754,rs188972076,rs189130239,rs189276833,rs189705820,rs189758324,rs189761104,rs189816697,rs189835799,rs189957255,rs190021340,rs190126599,rs190135271,rs190202230,rs190231921,rs190291748,rs190377939,rs190392329,rs190478258,rs190617915,rs190664644,rs190699323,rs190747855,rs190752744,rs190772115,rs191153520,rs191217875,rs191443112,rs191513640,rs191528695,rs191531106,rs191531544,rs191549065,rs191578721,rs191603239,rs191613986,rs191614140,rs191791261,rs191812014,rs191817438,rs191839299,rs192118205,rs192137654,rs192178725,rs192179955,rs192326519,rs192513229,rs192521367,rs192725001,rs192739965,rs192776926,rs192791561,rs193032400,rs193055287,rs193099090,rs193300719,rs199659938,rs199667413,rs200058474,rs200504827,rs200754817,rs200835065,rs200953437,rs201358769,rs201707611,rs2248587,rs2280576,rs2293193,rs28378196,rs28379347,rs28416976,rs28534383,rs28677843,rs28703799,rs332382,rs332383,rs332384,rs35274212,rs35367093,rs36137829,rs36139379,rs36151173,rs36162483,rs36178496,rs36179287,rs36182786,rs36187677,rs36196715,rs367664324,rs368617430,rs368677888,rs368771404,rs368973523,rs369057946,rs369205914,rs369223699,rs369374914,rs369910498,rs370048017,rs370193313,rs370668173,rs370818524,rs370827311,rs371168216,rs371220823,rs371622760,rs372161320,rs372436237,rs373094875,rs373100774,rs373410758,rs373834553,rs373950911,rs374248753,rs374484335,rs374569873,rs374692499,rs374748021,rs374956233,rs374980432,rs375253403,rs375373509,rs375484624,rs375534008,rs375715099,rs375800191,rs375949039,rs376191908,rs376234224,rs376351898,rs376430913,rs376485576,rs377402280,rs377596342,rs3845897,rs3845898,rs3845901,rs3856595,rs3856596,rs3915033,rs4074363,rs4109626,rs4402869,rs4458310,rs4603899,rs4856941,rs4856944,rs527245894,rs527400981,rs527414122,rs527451263,rs527463377,rs527492089,rs527574860,rs527644920,rs527789184,rs527865735,rs527907730,rs528035335,rs528047800,rs528203449,rs528271939,rs528293369,rs528293848,rs528349206,rs528481423,rs528505339,rs528521019,rs528630886,rs528652065,rs528718822,rs528769726,rs528859578,rs528860609,rs528966930,rs529035995,rs529205631,rs529235441,rs529259118,rs529446701,rs529459841,rs529575880,rs529678071,rs529834585,rs529860548,rs529872558,rs530090393,rs530177395,rs530268034,rs530320183,rs530362231,rs530403342,rs530425100,rs530429027,rs530437321,rs530596586,rs530609675,rs530922677,rs530936497,rs530976600,rs530978995,rs531014850,rs531192444,rs531259260,rs531265000,rs531283122,rs531371361,rs531450996,rs531455044,rs531478202,rs531511502,rs531562327,rs531680168,rs531803723,rs531880676,rs532027107,rs532062932,rs532087296,rs532163391,rs532170009,rs532200617,rs532214343,rs532232545,rs532274352,rs532567980,rs532590580,rs532603166,rs532610950,rs532630374,rs532684178,rs532689203,rs532728066,rs532765738,rs532956469,rs532999451,rs533013496,rs533341739,rs533472283,rs533481452,rs533756213,rs533899996,rs533929990,rs533967161,rs533992679,rs534163261,rs534185482,rs534192410,rs534208194,rs534315501,rs534320858,rs534335877,rs534455774,rs534479448,rs534655330,rs534704938,rs534782618,rs534835362,rs534865245,rs534894854,rs535082283,rs535111864,rs535152951,rs535168852,rs535230156,rs535331026,rs535418423,rs535536672,rs535603150,rs535607843,rs535796014,rs535865724,rs535911563,rs535926342,rs536107369,rs536129951,rs536133768,rs536214423,rs536371604,rs536605566,rs536621553,rs536638210,rs536675174,rs536678220,rs536809138,rs536837931,rs536900256,rs537091650,rs537104535,rs537150257,rs537286995,rs537391120,rs537737733,rs537846224,rs537877861,rs537938592,rs538034892,rs538127092,rs538465091,rs538490052,rs538520615,rs538666197,rs538810063,rs538848911,rs539151939,rs539168955,rs539206946,rs539270577,rs539314554,rs539379903,rs539410081,rs539418389,rs539543379,rs539544019,rs539672060,rs539877865,rs540075082,rs540080442,rs540102851,rs540124363,rs540130064,rs540133694,rs540287315,rs540300765,rs540304046,rs540314765,rs540489746,rs540551417,rs540557755,rs540559793,rs540731926,rs540785449,rs540917615,rs541132355,rs541163737,rs541245060,rs541333045,rs541345649,rs541699494,rs541738754,rs541760372,rs541846807,rs541978625,rs542003593,rs542038005,rs542067560,rs542124083,rs542167584,rs542273378,rs542278237,rs542295445,rs542330818,rs542363657,rs542413657,rs542514369,rs542740485,rs542855647,rs542920695,rs543056797,rs543161331,rs543239803,rs543284390,rs543299980,rs543318458,rs543363523,rs543363839,rs543478446,rs543646251,rs543746606,rs543760860,rs543775395,rs543881965,rs543910491,rs544037304,rs544061097,rs544113606,rs544120508,rs544182161,rs544274305,rs544341708,rs544350829,rs544438863,rs544466171,rs544484952,rs544559426,rs544616081,rs544772579,rs544813736,rs544825882,rs544839015,rs544869533,rs544997374,rs545176401,rs545209069,rs545228372,rs545324343,rs545342046,rs545412666,rs545524036,rs545541971,rs545683082,rs545688511,rs545924925,rs545986581,rs546203657,rs546204051,rs546208367,rs546244480,rs546252377,rs546337277,rs546345784,rs546358951,rs546539897,rs546544365,rs546558882,rs546581449,rs546587827,rs546616571,rs546644573,rs546701677,rs546719853,rs546770341,rs546809971,rs546883442,rs546963186,rs547083235,rs547112970,rs547121911,rs547260949,rs547326190,rs547348962,rs547475380,rs547545960,rs547660884,rs547740247,rs547747059,rs547823428,rs547886479,rs547975601,rs548075486,rs548219350,rs548247283,rs548274569,rs548279708,rs548317761,rs548318112,rs548371916,rs548410257,rs548421508,rs548450443,rs548458015,rs548585019,rs548630702,rs548792621,rs548831199,rs548895629,rs549032678,rs549190094,rs549202799,rs549344597,rs549402914,rs549407736,rs549470955,rs549519746,rs549615948,rs549655758,rs549687993,rs549709322,rs549758271,rs549791083,rs549816966,rs549900186,rs549952286,rs550064335,rs550127634,rs550465500,rs550536457,rs550597556,rs550612615,rs550629567,rs550656719,rs550683129,rs550798803,rs550873758,rs550916315,rs550916411,rs551061022,rs551068401,rs551069781,rs551120154,rs551193046,rs551275086,rs551466934,rs551561186,rs551603694,rs551727367,rs551727975,rs551795469,rs551860454,rs551882570,rs551948103,rs551995263,rs552036691,rs552206052,rs552219904,rs552340565,rs552377616,rs552390116,rs552486147,rs552541702,rs552581924,rs552651314,rs552713179,rs552783800,rs553069397,rs553359789,rs553371313,rs553394328,rs553448990,rs553601615,rs553644128,rs553676587,rs553793971,rs553828663,rs554082892,rs554090170,rs554221773,rs554273868,rs554365878,rs554402823,rs554406601,rs554453376,rs554497746,rs554527514,rs554599775,rs554613427,rs554639357,rs554650246,rs554780636,rs554876320,rs554933761,rs555015564,rs555016667,rs555062853,rs555092768,rs555160276,rs555238890,rs555297499,rs555328251,rs555419648,rs555429859,rs555451280,rs555452883,rs555602814,rs555637698,rs555688001,rs555701386,rs555745644,rs555801673,rs555811329,rs555845504,rs555867986,rs555955461,rs556022726,rs556153467,rs556165395,rs556367164,rs556380616,rs556466257,rs556518339,rs556548845,rs556555614,rs556555965,rs556574735,rs556603109,rs556615210,rs556725781,rs556778322,rs556790531,rs557011277,rs557181343,rs557184608,rs557365833,rs557381234,rs557388167,rs557420428,rs557455288,rs557458816,rs557518468,rs557544118,rs557639720,rs557879089,rs558132678,rs558138763,rs558145246,rs558279411,rs558288634,rs558289055,rs558321281,rs558493242,rs558576921,rs558580152,rs558670815,rs558744118,rs558782123,rs558834950,rs558932161,rs559005964,rs559044058,rs559080297,rs559224104,rs559243567,rs559278469,rs559373112,rs559473802,rs559552393,rs559585653,rs559654201,rs559663490,rs559740565,rs559745539,rs559745798,rs559782538,rs559960431,rs560022969,rs560188391,rs560215650,rs560231108,rs560253661,rs560284980,rs560289990,rs560337835,rs560372571,rs560508611,rs56073752,rs560741773,rs560755596,rs560822097,rs560877491,rs560919547,rs560958791,rs560991514,rs561002933,rs561227289,rs561333639,rs561455571,rs561642646,rs561722197,rs561752292,rs561771817,rs561798538,rs561798599,rs561888045,rs561912290,rs561958042,rs562203148,rs562240562,rs562279627,rs562470474,rs562555167,rs562693806,rs562715233,rs562728343,rs562731914,rs562882954,rs562971982,rs562996435,rs563067650,rs563107309,rs563158375,rs563288487,rs563369282,rs563445927,rs563448163,rs563511924,rs563546670,rs563632462,rs563660936,rs563668067,rs563821942,rs563913976,rs564130205,rs564179627,rs564197416,rs564300039,rs564301273,rs564365609,rs564421688,rs564494205,rs564494855,rs564649926,rs564659564,rs564769557,rs564806147,rs564844172,rs564865313,rs564890994,rs564927247,rs564988763,rs564995183,rs565050454,rs565077230,rs565082167,rs565095647,rs565108363,rs565160939,rs565200801,rs565504501,rs565668493,rs565698505,rs565758056,rs565762595,rs565812787,rs565836748,rs565908922,rs565984081,rs566027141,rs566047969,rs566129859,rs566130550,rs566198205,rs566202654,rs566235051,rs566391971,rs566441843,rs566465727,rs566482576,rs566729367,rs566825979,rs566845391,rs566932184,rs567015912,rs567042127,rs567097096,rs567120782,rs567121718,rs567122876,rs567218338,rs567361131,rs567641692,rs567698002,rs567752814,rs567955888,rs568023182,rs568135987,rs568179764,rs568249261,rs568254620,rs568264100,rs568542371,rs568556890,rs568635906,rs568675217,rs568772724,rs568793654,rs568847464,rs569003822,rs569106121,rs569177278,rs569315886,rs569373855,rs569462361,rs569469675,rs569478396,rs569607128,rs569701733,rs569809291,rs569826025,rs569907067,rs569922016,rs569926460,rs569968102,rs569973660,rs570122755,rs570278582,rs570294936,rs570307831,rs570316621,rs570336919,rs570567077,rs570600419,rs570731622,rs570768301,rs570844175,rs570878821,rs570920775,rs571019846,rs571041368,rs571056968,rs571293463,rs571330531,rs571549427,rs571558114,rs571632699,rs571634128,rs571678030,rs571831700,rs571864003,rs57188860,rs571911270,rs572016613,rs572152290,rs572249661,rs572282231,rs572290249,rs572314976,rs572448201,rs572506413,rs572509852,rs572544447,rs572753455,rs572808554,rs573036687,rs573038177,rs573132098,rs573241610,rs573250327,rs573252927,rs573267836,rs573291664,rs573327170,rs573528253,rs573649276,rs573836936,rs574178618,rs574182216,rs574191724,rs574203749,rs574225092,rs574299806,rs574463226,rs574514038,rs574521100,rs574587080,rs574609569,rs574616519,rs574737813,rs574781266,rs574935241,rs574951783,rs574986680,rs575068427,rs575080316,rs575142216,rs575184599,rs575199120,rs575255260,rs575255919,rs575354181,rs575359115,rs575510262,rs575516610,rs575540289,rs575549603,rs575644389,rs575653274,rs575717486,rs575749975,rs575775624,rs575868963,rs575915737,rs575925583,rs575969483,rs575993044,rs576002773,rs576062261,rs576149536,rs576205357,rs576353354,rs576364386,rs576487483,rs576494115,rs576509581,rs576599129,rs576660080,rs576889218,rs576889658,rs577254989,rs577320748,rs577337454,rs577373231,rs577577580,rs577691086,rs577812001,rs577822743,rs577860207,rs577871759,rs577872210,rs577923714,rs577950589,rs577991593,rs577999444,rs578049716,rs578054409,rs578112748,rs578166898,rs578236862,rs57827330,rs58611882,rs59621621,rs61744021,rs61751733,rs62243263,rs62243268,rs62243269,rs62243272,rs62245375,rs6432009,rs6549120,rs6549157,rs67550176,rs6781851,rs6781982,rs6782090,rs6788722,rs6790222,rs6791770,rs6793403,rs6794416,rs6798608,rs72906750,rs72906796,rs73083562,rs73083564,rs73085536,rs73085538,rs73100503,rs73127772,rs73833484,rs73833487,rs73833488,rs73836304,rs73836307,rs73836308,rs73836309,rs74620808,rs74664093,rs74914683,rs75002978,rs75513579,rs75598619,rs75836468,rs7584220,rs75850948,rs7591166,rs75949573,rs75969469,rs75991848,rs76048422,rs7611345,rs7616459,rs76249449,rs7629545,rs7633455,rs76345992,rs7639179,rs7641663,rs7642219,rs7643774,rs76463439,rs7646811,rs7647701,rs76543480,rs76646120,rs76650722,rs76706738,rs76742554,rs76803917,rs77306901,rs77321536,rs77414171,rs77547931,rs77582469,rs77962000,rs78232398,rs78673228,rs78853916,rs78898208,rs79123131,rs79531084,rs79908733,rs79937397,rs79938436,rs80096111,rs80128592,rs80197425,rs80279768,rs80292155,rs80353919,rs940040,rs9816002,rs9818858,rs9819120,rs9819845,rs9827908,rs9831355,rs9842171,rs9843736,rs9845060,rs9847774,rs9851466,rs9857143,rs9860036,rs9867624,rs9871313,rs9872173,rs9872468,rs9872721,rs9877732,rs9881162,rs9942104	ADAM17,LRIG1
