## Supplementary material for "TSABL: Trait Specific Annotation Based Locus Predictor": Table S7 (part 86 of 93)

### Sheet: W ECG mouse KO no GWAS SNPs (continued)
# GREAT version 4.0.4	Species assembly: hg19	Association rule: Basal+extension: 5000 bp upstream, 1000 bp downstream, 1000000 bp max extension, curated regulatory domains included
Mouse Phenotype Single KO	MP:0002656	abnormal keratinocyte differentiation	1	0	0	0	4.03342	342.141	1380	0.00228094	0.0092	4445	0.874279	1	1	0.502057	1.99181	1	26	0.00070373	0.0384615	rs108941,rs111279397,rs11127996,rs111323411,rs111333779,rs111416693,rs111573325,rs111703710,rs1129179,rs113219731,rs113514695,rs113574782,rs113726209,rs113904703,rs114086028,rs114338566,rs114477293,rs114531550,rs114558895,rs114560102,rs114589819,rs114609625,rs114614270,rs114646570,rs115028931,rs115208656,rs115269921,rs115347358,rs115354685,rs115373438,rs115577512,rs115581666,rs115585798,rs115595537,rs115610861,rs115631140,rs115644217,rs115668568,rs115826701,rs115826954,rs115835121,rs116001722,rs116064027,rs116105170,rs116201361,rs116206561,rs116216396,rs116239031,rs116257524,rs116544359,rs116629943,rs116631178,rs116659335,rs116715436,rs116736790,rs116770308,rs116770677,rs11706832,rs117148602,rs11717516,rs117332533,rs117518592,rs117528081,rs117846640,rs117878092,rs117916042,rs118018864,rs118062517,rs11918454,rs11922387,rs11925003,rs11928023,rs12493943,rs12629792,rs12637858,rs12638457,rs13066927,rs13068218,rs13069430,rs13075298,rs13081052,rs13084883,rs13319138,rs13324373,rs137909944,rs137944391,rs137980000,rs138023678,rs138046265,rs138215846,rs138306006,rs138415462,rs138441009,rs138493482,rs138557094,rs138586810,rs138669603,rs138739720,rs13874,rs139140952,rs139346927,rs139364197,rs139400317,rs139549989,rs139575237,rs139591017,rs139597660,rs139645435,rs139651204,rs139679576,rs139687530,rs139731042,rs139804640,rs139872695,rs139875389,rs139928106,rs139966941,rs140016295,rs140063204,rs140156164,rs140276167,rs140326753,rs140358390,rs1403625,rs140425784,rs140580420,rs140757956,rs140772489,rs140780273,rs140844385,rs141246535,rs141257811,rs141327145,rs141331547,rs141378146,rs141503705,rs141597116,rs141606447,rs141725446,rs141765851,rs141818788,rs141872762,rs142020041,rs142033116,rs142047319,rs142151400,rs142178825,rs142256450,rs142264087,rs142328951,rs142711938,rs142712716,rs142842093,rs142892940,rs143028467,rs143030481,rs143190803,rs143292680,rs143313254,rs143326615,rs143408972,rs143450859,rs143522436,rs143595378,rs143595602,rs143749772,rs143762647,rs143895998,rs143935578,rs143948684,rs143968384,rs144098792,rs144105967,rs144179413,rs144210509,rs144244212,rs144282421,rs144346596,rs144516657,rs144525728,rs144624779,rs144666112,rs144696069,rs144792971,rs144895889,rs144920501,rs144925778,rs145005463,rs145094262,rs145185833,rs145295121,rs145318622,rs145428764,rs145471922,rs145493630,rs145520137,rs145667308,rs145683636,rs145706687,rs145778034,rs145781692,rs145806877,rs145879766,rs146004484,rs146177856,rs146183777,rs146247271,rs146534948,rs146571756,rs146745736,rs146794368,rs146856805,rs146924369,rs146960266,rs147024346,rs147034830,rs147127798,rs147144241,rs147193682,rs147368747,rs147424344,rs147427532,rs147438963,rs147443049,rs147507574,rs147528434,rs147662263,rs147707522,rs147770404,rs147806447,rs147894645,rs147930800,rs147977263,rs148103045,rs148197312,rs148202338,rs148282272,rs148293023,rs148345970,rs148351674,rs148396733,rs148421046,rs148666884,rs148694957,rs148727317,rs148772380,rs148784532,rs148831753,rs149008153,rs149027938,rs149071055,rs149134750,rs149162295,rs149222361,rs149260953,rs149324714,rs149328398,rs149463430,rs149478945,rs149552863,rs149802902,rs149808752,rs149854215,rs149870954,rs149951748,rs150064745,rs150265850,rs150321901,rs150458669,rs150506159,rs150515587,rs150567290,rs150639859,rs150643345,rs150652627,rs150657244,rs150866561,rs150969161,rs150978073,rs151178841,rs151249797,rs151310284,rs17044535,rs17044579,rs17044628,rs17044646,rs17044689,rs17044692,rs17044695,rs17044704,rs17044708,rs17044709,rs17776226,rs180675188,rs180767918,rs180876319,rs180902647,rs180912254,rs180921494,rs180955774,rs181184293,rs181214146,rs181226702,rs181257602,rs181384986,rs181471908,rs181985685,rs182013041,rs182062330,rs182178233,rs182251938,rs182279161,rs182287597,rs182317647,rs182500800,rs182549770,rs182705608,rs182794776,rs182947197,rs183084654,rs183238909,rs183339844,rs183390175,rs183431695,rs183469038,rs183489175,rs183553128,rs183651681,rs183664514,rs183665146,rs183690914,rs183798497,rs183919437,rs183976357,rs184053407,rs184129031,rs184326611,rs184355152,rs184427175,rs184433940,rs184435291,rs184570154,rs184606806,rs184616866,rs184716278,rs184893476,rs184981721,rs184992472,rs185010905,rs185025763,rs185171662,rs185201742,rs185240273,rs185414470,rs185429731,rs185520462,rs185656927,rs185657437,rs185657543,rs186269368,rs186277138,rs186283499,rs186312750,rs186456242,rs186467817,rs186580136,rs186864269,rs186875576,rs186961215,rs187035204,rs187065320,rs187087630,rs187095148,rs187099020,rs187164842,rs187240664,rs187387537,rs187655406,rs187781452,rs187823024,rs187843502,rs187904987,rs188053998,rs188108290,rs188285899,rs188300706,rs188358917,rs188443318,rs188567697,rs188814612,rs188884847,rs188931754,rs188972076,rs189130239,rs189276833,rs189705820,rs189758324,rs189761104,rs189816697,rs189835799,rs189957255,rs190021340,rs190126599,rs190135271,rs190202230,rs190231921,rs190291748,rs190377939,rs190392329,rs190478258,rs190617915,rs190664644,rs190699323,rs190747855,rs190752744,rs190772115,rs191153520,rs191217875,rs191443112,rs191513640,rs191528695,rs191531106,rs191531544,rs191549065,rs191578721,rs191603239,rs191613986,rs191614140,rs191791261,rs191812014,rs191817438,rs191839299,rs192118205,rs192137654,rs192178725,rs192179955,rs192326519,rs192513229,rs192521367,rs192725001,rs192739965,rs192776926,rs193032400,rs193055287,rs193099090,rs193300719,rs199659938,rs199667413,rs200754817,rs200835065,rs200953437,rs201358769,rs201707611,rs2248587,rs2280576,rs2293193,rs28378196,rs28379347,rs28416976,rs28534383,rs28677843,rs28703799,rs332382,rs332383,rs332384,rs35274212,rs35367093,rs36137829,rs36139379,rs36151173,rs36162483,rs36178496,rs36179287,rs36182786,rs36187677,rs36196715,rs367664324,rs368617430,rs368677888,rs368771404,rs368973523,rs369057946,rs369205914,rs369223699,rs369374914,rs369910498,rs370048017,rs370193313,rs370668173,rs370818524,rs370827311,rs371168216,rs371220823,rs371622760,rs372161320,rs372436237,rs373094875,rs373100774,rs373410758,rs373834553,rs373950911,rs374248753,rs374484335,rs374569873,rs374692499,rs374748021,rs374956233,rs374980432,rs375253403,rs375373509,rs375484624,rs375534008,rs375715099,rs375800191,rs375949039,rs376191908,rs376234224,rs376351898,rs376430913,rs376485576,rs377402280,rs377596342,rs3845897,rs3845898,rs3845901,rs3856595,rs3856596,rs3915033,rs4074363,rs4109626,rs4402869,rs4458310,rs4603899,rs4856941,rs4856944,rs527245894,rs527400981,rs527451263,rs527463377,rs527492089,rs527574860,rs527644920,rs527789184,rs527865735,rs527907730,rs528035335,rs528047800,rs528203449,rs528271939,rs528293369,rs528293848,rs528349206,rs528481423,rs528505339,rs528521019,rs528630886,rs528652065,rs528718822,rs528769726,rs528859578,rs528860609,rs528966930,rs529035995,rs529205631,rs529235441,rs529259118,rs529446701,rs529459841,rs529575880,rs529678071,rs529834585,rs529860548,rs529872558,rs530090393,rs530177395,rs530268034,rs530320183,rs530362231,rs530403342,rs530425100,rs530429027,rs530596586,rs530609675,rs530922677,rs530936497,rs530976600,rs530978995,rs531014850,rs531192444,rs531259260,rs531265000,rs531283122,rs531371361,rs531450996,rs531455044,rs531478202,rs531511502,rs531562327,rs531680168,rs531803723,rs531880676,rs532027107,rs532062932,rs532087296,rs532163391,rs532170009,rs532200617,rs532214343,rs532232545,rs532274352,rs532567980,rs532590580,rs532603166,rs532610950,rs532630374,rs532684178,rs532689203,rs532728066,rs532765738,rs532956469,rs532999451,rs533013496,rs533341739,rs533472283,rs533481452,rs533756213,rs533899996,rs533929990,rs533967161,rs533992679,rs534163261,rs534185482,rs534192410,rs534208194,rs534315501,rs534320858,rs534335877,rs534455774,rs534479448,rs534655330,rs534704938,rs534782618,rs534835362,rs534865245,rs534894854,rs535082283,rs535111864,rs535152951,rs535168852,rs535230156,rs535331026,rs535418423,rs535536672,rs535603150,rs535607843,rs535796014,rs535865724,rs535911563,rs535926342,rs536107369,rs536129951,rs536133768,rs536214423,rs536371604,rs536605566,rs536621553,rs536638210,rs536675174,rs536678220,rs536809138,rs536837931,rs536900256,rs537091650,rs537104535,rs537150257,rs537286995,rs537391120,rs537737733,rs537846224,rs537877861,rs537938592,rs538034892,rs538127092,rs538465091,rs538490052,rs538520615,rs538666197,rs538810063,rs538848911,rs539151939,rs539168955,rs539206946,rs539270577,rs539314554,rs539379903,rs539410081,rs539418389,rs539543379,rs539544019,rs539672060,rs539877865,rs540075082,rs540080442,rs540102851,rs540124363,rs540130064,rs540133694,rs540287315,rs540300765,rs540304046,rs540489746,rs540551417,rs540557755,rs540559793,rs540731926,rs540785449,rs540917615,rs541132355,rs541163737,rs541245060,rs541333045,rs541345649,rs541699494,rs541738754,rs541760372,rs541846807,rs541978625,rs542003593,rs542038005,rs542067560,rs542124083,rs542167584,rs542273378,rs542278237,rs542295445,rs542330818,rs542363657,rs542413657,rs542740485,rs542855647,rs542920695,rs543056797,rs543161331,rs543239803,rs543284390,rs543299980,rs543318458,rs543363523,rs543363839,rs543478446,rs543646251,rs543746606,rs543760860,rs543775395,rs543881965,rs543910491,rs544037304,rs544061097,rs544113606,rs544120508,rs544182161,rs544274305,rs544341708,rs544350829,rs544438863,rs544466171,rs544484952,rs544559426,rs544616081,rs544772579,rs544813736,rs544825882,rs544839015,rs544869533,rs544997374,rs545176401,rs545209069,rs545228372,rs545324343,rs545342046,rs545412666,rs545524036,rs545541971,rs545683082,rs545688511,rs545924925,rs545986581,rs546203657,rs546204051,rs546208367,rs546244480,rs546252377,rs546337277,rs546345784,rs546358951,rs546539897,rs546544365,rs546558882,rs546581449,rs546587827,rs546616571,rs546644573,rs546701677,rs546719853,rs546770341,rs546809971,rs546963186,rs547083235,rs547112970,rs547121911,rs547260949,rs547326190,rs547348962,rs547475380,rs547545960,rs547660884,rs547740247,rs547747059,rs547823428,rs547886479,rs547975601,rs548075486,rs548219350,rs548247283,rs548274569,rs548279708,rs548317761,rs548318112,rs548371916,rs548410257,rs548421508,rs548450443,rs548458015,rs548585019,rs548630702,rs548831199,rs548895629,rs549032678,rs549190094,rs549202799,rs549344597,rs549402914,rs549407736,rs549470955,rs549519746,rs549615948,rs549655758,rs549687993,rs549709322,rs549758271,rs549791083,rs549816966,rs549900186,rs549952286,rs550064335,rs550127634,rs550465500,rs550536457,rs550597556,rs550612615,rs550629567,rs550656719,rs550683129,rs550798803,rs550873758,rs550916315,rs550916411,rs551061022,rs551068401,rs551120154,rs551275086,rs551466934,rs551561186,rs551603694,rs551727367,rs551727975,rs551795469,rs551860454,rs551882570,rs551948103,rs551995263,rs552036691,rs552206052,rs552219904,rs552340565,rs552377616,rs552390116,rs552486147,rs552541702,rs552581924,rs552651314,rs552713179,rs552783800,rs553069397,rs553359789,rs553371313,rs553394328,rs553448990,rs553601615,rs553644128,rs553676587,rs553793971,rs553828663,rs554082892,rs554090170,rs554221773,rs554273868,rs554365878,rs554402823,rs554406601,rs554453376,rs554497746,rs554527514,rs554599775,rs554613427,rs554639357,rs554650246,rs554780636,rs554876320,rs554933761,rs555015564,rs555016667,rs555062853,rs555092768,rs555160276,rs555238890,rs555297499,rs555328251,rs555419648,rs555429859,rs555451280,rs555452883,rs555602814,rs555637698,rs555688001,rs555701386,rs555745644,rs555801673,rs555811329,rs555845504,rs555867986,rs555955461,rs556022726,rs556153467,rs556165395,rs556367164,rs556380616,rs556466257,rs556518339,rs556548845,rs556555614,rs556555965,rs556574735,rs556603109,rs556615210,rs556725781,rs556778322,rs556790531,rs557011277,rs557181343,rs557184608,rs557365833,rs557381234,rs557388167,rs557420428,rs557455288,rs557458816,rs557518468,rs557544118,rs557639720,rs557879089,rs558132678,rs558138763,rs558145246,rs558279411,rs558288634,rs558289055,rs558321281,rs558493242,rs558576921,rs558580152,rs558670815,rs558744118,rs558782123,rs558834950,rs558932161,rs559005964,rs559044058,rs559080297,rs559224104,rs559243567,rs559278469,rs559373112,rs559473802,rs559552393,rs559585653,rs559654201,rs559663490,rs559740565,rs559745539,rs559745798,rs559782538,rs559960431,rs560022969,rs560188391,rs560215650,rs560231108,rs560253661,rs560284980,rs560289990,rs560337835,rs560372571,rs560508611,rs560741773,rs560755596,rs560822097,rs560877491,rs560919547,rs560958791,rs560991514,rs561002933,rs561227289,rs561333639,rs561455571,rs561642646,rs561722197,rs561752292,rs561771817,rs561798538,rs561798599,rs561888045,rs561912290,rs561958042,rs562203148,rs562240562,rs562279627,rs562470474,rs562555167,rs562693806,rs562715233,rs562728343,rs562731914,rs562882954,rs562971982,rs562996435,rs563067650,rs563107309,rs563158375,rs563288487,rs563369282,rs563445927,rs563448163,rs563511924,rs563546670,rs563632462,rs563660936,rs563668067,rs563821942,rs563913976,rs564130205,rs564179627,rs564197416,rs564300039,rs564301273,rs564365609,rs564421688,rs564494205,rs564649926,rs564659564,rs564769557,rs564806147,rs564844172,rs564865313,rs564890994,rs564927247,rs564988763,rs564995183,rs565050454,rs565077230,rs565082167,rs565095647,rs565108363,rs565160939,rs565200801,rs565504501,rs565668493,rs565698505,rs565758056,rs565762595,rs565812787,rs565836748,rs565908922,rs565984081,rs566027141,rs566047969,rs566129859,rs566130550,rs566198205,rs566202654,rs566235051,rs566391971,rs566441843,rs566465727,rs566482576,rs566729367,rs566825979,rs566845391,rs566932184,rs567015912,rs567042127,rs567097096,rs567120782,rs567121718,rs567218338,rs567361131,rs567641692,rs567698002,rs567752814,rs567955888,rs568023182,rs568135987,rs568179764,rs568249261,rs568254620,rs568264100,rs568542371,rs568556890,rs568635906,rs568675217,rs568772724,rs568793654,rs568847464,rs569003822,rs569106121,rs569177278,rs569315886,rs569373855,rs569462361,rs569469675,rs569478396,rs569607128,rs569701733,rs569809291,rs569826025,rs569907067,rs569922016,rs569926460,rs569968102,rs569973660,rs570122755,rs570278582,rs570294936,rs570307831,rs570316621,rs570336919,rs570567077,rs570600419,rs570731622,rs570768301,rs570844175,rs570878821,rs570920775,rs571019846,rs571041368,rs571056968,rs571293463,rs571330531,rs571549427,rs571558114,rs571632699,rs571634128,rs571678030,rs571831700,rs571864003,rs57188860,rs571911270,rs572016613,rs572152290,rs572249661,rs572282231,rs572290249,rs572314976,rs572448201,rs572506413,rs572509852,rs572544447,rs572753455,rs572808554,rs573036687,rs573038177,rs573132098,rs573241610,rs573250327,rs573252927,rs573267836,rs573291664,rs573327170,rs573528253,rs573649276,rs573836936,rs574178618,rs574182216,rs574191724,rs574203749,rs574225092,rs574299806,rs574463226,rs574514038,rs574521100,rs574587080,rs574609569,rs574616519,rs574737813,rs574781266,rs574935241,rs574951783,rs574986680,rs575068427,rs575080316,rs575142216,rs575184599,rs575199120,rs575255260,rs575255919,rs575354181,rs575359115,rs575510262,rs575516610,rs575540289,rs575549603,rs575644389,rs575653274,rs575717486,rs575749975,rs575775624,rs575868963,rs575915737,rs575925583,rs575969483,rs575993044,rs576002773,rs576062261,rs576149536,rs576205357,rs576353354,rs576364386,rs576487483,rs576494115,rs576509581,rs576599129,rs576660080,rs576889218,rs576889658,rs577254989,rs577320748,rs577337454,rs577373231,rs577577580,rs577691086,rs577812001,rs577822743,rs577860207,rs577871759,rs577872210,rs577923714,rs577950589,rs577991593,rs577999444,rs578049716,rs578112748,rs578166898,rs578236862,rs57827330,rs58611882,rs59621621,rs61751733,rs62243263,rs62243268,rs62243269,rs62243272,rs62245375,rs6549120,rs6549157,rs67550176,rs6781851,rs6781982,rs6782090,rs6788722,rs6790222,rs6791770,rs6793403,rs6794416,rs6798608,rs72906750,rs72906796,rs73083562,rs73083564,rs73085536,rs73085538,rs73100503,rs73127772,rs73833484,rs73833487,rs73833488,rs73836304,rs73836307,rs73836308,rs73836309,rs74620808,rs74664093,rs74914683,rs75002978,rs75513579,rs75598619,rs75836468,rs75850948,rs75949573,rs75969469,rs75991848,rs76048422,rs7611345,rs7616459,rs76249449,rs7629545,rs7633455,rs76345992,rs7639179,rs7641663,rs7642219,rs7643774,rs76463439,rs7646811,rs7647701,rs76543480,rs76646120,rs76650722,rs76706738,rs76742554,rs77306901,rs77321536,rs77414171,rs77547931,rs77582469,rs77962000,rs78232398,rs78673228,rs78853916,rs78898208,rs79123131,rs79908733,rs79937397,rs79938436,rs80096111,rs80128592,rs80197425,rs80279768,rs80292155,rs80353919,rs940040,rs9816002,rs9818858,rs9819120,rs9819845,rs9827908,rs9831355,rs9842171,rs9843736,rs9845060,rs9847774,rs9851466,rs9857143,rs9860036,rs9867624,rs9871313,rs9872173,rs9872468,rs9872721,rs9877732,rs9881162,rs9942104	LRIG1
Mouse Phenotype Single KO	MP:0000588	thick tail	1	0	0	0	9.2612	149.009	1380	0.000993392	0.0092	2861	0.512016	1	1	1.45039	0.689471	1	9	0.00070373	0.111111	rs108941,rs111279397,rs11127996,rs111323411,rs111333779,rs111416693,rs111573325,rs111703710,rs1129179,rs113219731,rs113514695,rs113574782,rs113726209,rs113904703,rs114086028,rs114338566,rs114477293,rs114531550,rs114558895,rs114560102,rs114589819,rs114609625,rs114614270,rs114646570,rs115028931,rs115208656,rs115269921,rs115347358,rs115354685,rs115373438,rs115577512,rs115581666,rs115585798,rs115595537,rs115610861,rs115631140,rs115644217,rs115668568,rs115826701,rs115826954,rs115835121,rs116001722,rs116064027,rs116105170,rs116201361,rs116206561,rs116216396,rs116239031,rs116257524,rs116544359,rs116629943,rs116631178,rs116659335,rs116715436,rs116736790,rs116770308,rs116770677,rs11706832,rs117148602,rs11717516,rs117332533,rs117518592,rs117528081,rs117846640,rs117878092,rs117916042,rs118018864,rs118062517,rs11918454,rs11922387,rs11925003,rs11928023,rs12493943,rs12629792,rs12637858,rs12638457,rs13066927,rs13068218,rs13069430,rs13075298,rs13081052,rs13084883,rs13319138,rs13324373,rs137909944,rs137944391,rs137980000,rs138023678,rs138046265,rs138215846,rs138306006,rs138415462,rs138441009,rs138493482,rs138557094,rs138586810,rs138669603,rs138739720,rs13874,rs139140952,rs139346927,rs139364197,rs139400317,rs139549989,rs139575237,rs139591017,rs139597660,rs139645435,rs139651204,rs139679576,rs139687530,rs139731042,rs139804640,rs139872695,rs139875389,rs139928106,rs139966941,rs140016295,rs140063204,rs140156164,rs140276167,rs140326753,rs140358390,rs1403625,rs140425784,rs140580420,rs140757956,rs140772489,rs140780273,rs140844385,rs141246535,rs141257811,rs141327145,rs141331547,rs141378146,rs141503705,rs141597116,rs141606447,rs141725446,rs141765851,rs141818788,rs141872762,rs142020041,rs142033116,rs142047319,rs142151400,rs142178825,rs142256450,rs142264087,rs142328951,rs142711938,rs142712716,rs142842093,rs142892940,rs143028467,rs143030481,rs143190803,rs143292680,rs143313254,rs143326615,rs143408972,rs143450859,rs143522436,rs143595378,rs143595602,rs143749772,rs143762647,rs143895998,rs143935578,rs143948684,rs143968384,rs144098792,rs144105967,rs144179413,rs144210509,rs144244212,rs144282421,rs144346596,rs144516657,rs144525728,rs144624779,rs144666112,rs144696069,rs144792971,rs144895889,rs144920501,rs144925778,rs145005463,rs145094262,rs145185833,rs145295121,rs145318622,rs145428764,rs145471922,rs145493630,rs145520137,rs145667308,rs145683636,rs145706687,rs145778034,rs145781692,rs145806877,rs145879766,rs146004484,rs146177856,rs146183777,rs146247271,rs146534948,rs146571756,rs146745736,rs146794368,rs146856805,rs146924369,rs146960266,rs147024346,rs147034830,rs147127798,rs147144241,rs147193682,rs147368747,rs147424344,rs147427532,rs147438963,rs147443049,rs147507574,rs147528434,rs147662263,rs147707522,rs147770404,rs147806447,rs147894645,rs147930800,rs147977263,rs148103045,rs148197312,rs148202338,rs148282272,rs148293023,rs148345970,rs148351674,rs148396733,rs148421046,rs148666884,rs148694957,rs148727317,rs148772380,rs148784532,rs148831753,rs149008153,rs149027938,rs149071055,rs149134750,rs149162295,rs149222361,rs149260953,rs149324714,rs149328398,rs149463430,rs149478945,rs149552863,rs149802902,rs149808752,rs149854215,rs149870954,rs149951748,rs150064745,rs150265850,rs150321901,rs150458669,rs150506159,rs150515587,rs150567290,rs150639859,rs150643345,rs150652627,rs150657244,rs150866561,rs150969161,rs150978073,rs151178841,rs151249797,rs151310284,rs17044535,rs17044579,rs17044628,rs17044646,rs17044689,rs17044692,rs17044695,rs17044704,rs17044708,rs17044709,rs17776226,rs180675188,rs180767918,rs180876319,rs180902647,rs180912254,rs180921494,rs180955774,rs181184293,rs181214146,rs181226702,rs181257602,rs181384986,rs181471908,rs181985685,rs182013041,rs182062330,rs182178233,rs182251938,rs182279161,rs182287597,rs182317647,rs182500800,rs182549770,rs182705608,rs182794776,rs182947197,rs183084654,rs183238909,rs183339844,rs183390175,rs183431695,rs183469038,rs183489175,rs183553128,rs183651681,rs183664514,rs183665146,rs183690914,rs183798497,rs183919437,rs183976357,rs184053407,rs184129031,rs184326611,rs184355152,rs184427175,rs184433940,rs184435291,rs184570154,rs184606806,rs184616866,rs184716278,rs184893476,rs184981721,rs184992472,rs185010905,rs185025763,rs185171662,rs185201742,rs185240273,rs185414470,rs185429731,rs185520462,rs185656927,rs185657437,rs185657543,rs186269368,rs186277138,rs186283499,rs186312750,rs186456242,rs186467817,rs186580136,rs186864269,rs186875576,rs186961215,rs187035204,rs187065320,rs187087630,rs187095148,rs187099020,rs187164842,rs187240664,rs187387537,rs187655406,rs187781452,rs187823024,rs187843502,rs187904987,rs188053998,rs188108290,rs188285899,rs188300706,rs188358917,rs188443318,rs188567697,rs188814612,rs188884847,rs188931754,rs188972076,rs189130239,rs189276833,rs189705820,rs189758324,rs189761104,rs189816697,rs189835799,rs189957255,rs190021340,rs190126599,rs190135271,rs190202230,rs190231921,rs190291748,rs190377939,rs190392329,rs190478258,rs190617915,rs190664644,rs190699323,rs190747855,rs190752744,rs190772115,rs191153520,rs191217875,rs191443112,rs191513640,rs191528695,rs191531106,rs191531544,rs191549065,rs191578721,rs191603239,rs191613986,rs191614140,rs191791261,rs191812014,rs191817438,rs191839299,rs192118205,rs192137654,rs192178725,rs192179955,rs192326519,rs192513229,rs192521367,rs192725001,rs192739965,rs192776926,rs193032400,rs193055287,rs193099090,rs193300719,rs199659938,rs199667413,rs200754817,rs200835065,rs200953437,rs201358769,rs201707611,rs2248587,rs2280576,rs2293193,rs28378196,rs28379347,rs28416976,rs28534383,rs28677843,rs28703799,rs332382,rs332383,rs332384,rs35274212,rs35367093,rs36137829,rs36139379,rs36151173,rs36162483,rs36178496,rs36179287,rs36182786,rs36187677,rs36196715,rs367664324,rs368617430,rs368677888,rs368771404,rs368973523,rs369057946,rs369205914,rs369223699,rs369374914,rs369910498,rs370048017,rs370193313,rs370668173,rs370818524,rs370827311,rs371168216,rs371220823,rs371622760,rs372161320,rs372436237,rs373094875,rs373100774,rs373410758,rs373834553,rs373950911,rs374248753,rs374484335,rs374569873,rs374692499,rs374748021,rs374956233,rs374980432,rs375253403,rs375373509,rs375484624,rs375534008,rs375715099,rs375800191,rs375949039,rs376191908,rs376234224,rs376351898,rs376430913,rs376485576,rs377402280,rs377596342,rs3845897,rs3845898,rs3845901,rs3856595,rs3856596,rs3915033,rs4074363,rs4109626,rs4402869,rs4458310,rs4603899,rs4856941,rs4856944,rs527245894,rs527400981,rs527451263,rs527463377,rs527492089,rs527574860,rs527644920,rs527789184,rs527865735,rs527907730,rs528035335,rs528047800,rs528203449,rs528271939,rs528293369,rs528293848,rs528349206,rs528481423,rs528505339,rs528521019,rs528630886,rs528652065,rs528718822,rs528769726,rs528859578,rs528860609,rs528966930,rs529035995,rs529205631,rs529235441,rs529259118,rs529446701,rs529459841,rs529575880,rs529678071,rs529834585,rs529860548,rs529872558,rs530090393,rs530177395,rs530268034,rs530320183,rs530362231,rs530403342,rs530425100,rs530429027,rs530596586,rs530609675,rs530922677,rs530936497,rs530976600,rs530978995,rs531014850,rs531192444,rs531259260,rs531265000,rs531283122,rs531371361,rs531450996,rs531455044,rs531478202,rs531511502,rs531562327,rs531680168,rs531803723,rs531880676,rs532027107,rs532062932,rs532087296,rs532163391,rs532170009,rs532200617,rs532214343,rs532232545,rs532274352,rs532567980,rs532590580,rs532603166,rs532610950,rs532630374,rs532684178,rs532689203,rs532728066,rs532765738,rs532956469,rs532999451,rs533013496,rs533341739,rs533472283,rs533481452,rs533756213,rs533899996,rs533929990,rs533967161,rs533992679,rs534163261,rs534185482,rs534192410,rs534208194,rs534315501,rs534320858,rs534335877,rs534455774,rs534479448,rs534655330,rs534704938,rs534782618,rs534835362,rs534865245,rs534894854,rs535082283,rs535111864,rs535152951,rs535168852,rs535230156,rs535331026,rs535418423,rs535536672,rs535603150,rs535607843,rs535796014,rs535865724,rs535911563,rs535926342,rs536107369,rs536129951,rs536133768,rs536214423,rs536371604,rs536605566,rs536621553,rs536638210,rs536675174,rs536678220,rs536809138,rs536837931,rs536900256,rs537091650,rs537104535,rs537150257,rs537286995,rs537391120,rs537737733,rs537846224,rs537877861,rs537938592,rs538034892,rs538127092,rs538465091,rs538490052,rs538520615,rs538666197,rs538810063,rs538848911,rs539151939,rs539168955,rs539206946,rs539270577,rs539314554,rs539379903,rs539410081,rs539418389,rs539543379,rs539544019,rs539672060,rs539877865,rs540075082,rs540080442,rs540102851,rs540124363,rs540130064,rs540133694,rs540287315,rs540300765,rs540304046,rs540489746,rs540551417,rs540557755,rs540559793,rs540731926,rs540785449,rs540917615,rs541132355,rs541163737,rs541245060,rs541333045,rs541345649,rs541699494,rs541738754,rs541760372,rs541846807,rs541978625,rs542003593,rs542038005,rs542067560,rs542124083,rs542167584,rs542273378,rs542278237,rs542295445,rs542330818,rs542363657,rs542413657,rs542740485,rs542855647,rs542920695,rs543056797,rs543161331,rs543239803,rs543284390,rs543299980,rs543318458,rs543363523,rs543363839,rs543478446,rs543646251,rs543746606,rs543760860,rs543775395,rs543881965,rs543910491,rs544037304,rs544061097,rs544113606,rs544120508,rs544182161,rs544274305,rs544341708,rs544350829,rs544438863,rs544466171,rs544484952,rs544559426,rs544616081,rs544772579,rs544813736,rs544825882,rs544839015,rs544869533,rs544997374,rs545176401,rs545209069,rs545228372,rs545324343,rs545342046,rs545412666,rs545524036,rs545541971,rs545683082,rs545688511,rs545924925,rs545986581,rs546203657,rs546204051,rs546208367,rs546244480,rs546252377,rs546337277,rs546345784,rs546358951,rs546539897,rs546544365,rs546558882,rs546581449,rs546587827,rs546616571,rs546644573,rs546701677,rs546719853,rs546770341,rs546809971,rs546963186,rs547083235,rs547112970,rs547121911,rs547260949,rs547326190,rs547348962,rs547475380,rs547545960,rs547660884,rs547740247,rs547747059,rs547823428,rs547886479,rs547975601,rs548075486,rs548219350,rs548247283,rs548274569,rs548279708,rs548317761,rs548318112,rs548371916,rs548410257,rs548421508,rs548450443,rs548458015,rs548585019,rs548630702,rs548831199,rs548895629,rs549032678,rs549190094,rs549202799,rs549344597,rs549402914,rs549407736,rs549470955,rs549519746,rs549615948,rs549655758,rs549687993,rs549709322,rs549758271,rs549791083,rs549816966,rs549900186,rs549952286,rs550064335,rs550127634,rs550465500,rs550536457,rs550597556,rs550612615,rs550629567,rs550656719,rs550683129,rs550798803,rs550873758,rs550916315,rs550916411,rs551061022,rs551068401,rs551120154,rs551275086,rs551466934,rs551561186,rs551603694,rs551727367,rs551727975,rs551795469,rs551860454,rs551882570,rs551948103,rs551995263,rs552036691,rs552206052,rs552219904,rs552340565,rs552377616,rs552390116,rs552486147,rs552541702,rs552581924,rs552651314,rs552713179,rs552783800,rs553069397,rs553359789,rs553371313,rs553394328,rs553448990,rs553601615,rs553644128,rs553676587,rs553793971,rs553828663,rs554082892,rs554090170,rs554221773,rs554273868,rs554365878,rs554402823,rs554406601,rs554453376,rs554497746,rs554527514,rs554599775,rs554613427,rs554639357,rs554650246,rs554780636,rs554876320,rs554933761,rs555015564,rs555016667,rs555062853,rs555092768,rs555160276,rs555238890,rs555297499,rs555328251,rs555419648,rs555429859,rs555451280,rs555452883,rs555602814,rs555637698,rs555688001,rs555701386,rs555745644,rs555801673,rs555811329,rs555845504,rs555867986,rs555955461,rs556022726,rs556153467,rs556165395,rs556367164,rs556380616,rs556466257,rs556518339,rs556548845,rs556555614,rs556555965,rs556574735,rs556603109,rs556615210,rs556725781,rs556778322,rs556790531,rs557011277,rs557181343,rs557184608,rs557365833,rs557381234,rs557388167,rs557420428,rs557455288,rs557458816,rs557518468,rs557544118,rs557639720,rs557879089,rs558132678,rs558138763,rs558145246,rs558279411,rs558288634,rs558289055,rs558321281,rs558493242,rs558576921,rs558580152,rs558670815,rs558744118,rs558782123,rs558834950,rs558932161,rs559005964,rs559044058,rs559080297,rs559224104,rs559243567,rs559278469,rs559373112,rs559473802,rs559552393,rs559585653,rs559654201,rs559663490,rs559740565,rs559745539,rs559745798,rs559782538,rs559960431,rs560022969,rs560188391,rs560215650,rs560231108,rs560253661,rs560284980,rs560289990,rs560337835,rs560372571,rs560508611,rs560741773,rs560755596,rs560822097,rs560877491,rs560919547,rs560958791,rs560991514,rs561002933,rs561227289,rs561333639,rs561455571,rs561642646,rs561722197,rs561752292,rs561771817,rs561798538,rs561798599,rs561888045,rs561912290,rs561958042,rs562203148,rs562240562,rs562279627,rs562470474,rs562555167,rs562693806,rs562715233,rs562728343,rs562731914,rs562882954,rs562971982,rs562996435,rs563067650,rs563107309,rs563158375,rs563288487,rs563369282,rs563445927,rs563448163,rs563511924,rs563546670,rs563632462,rs563660936,rs563668067,rs563821942,rs563913976,rs564130205,rs564179627,rs564197416,rs564300039,rs564301273,rs564365609,rs564421688,rs564494205,rs564649926,rs564659564,rs564769557,rs564806147,rs564844172,rs564865313,rs564890994,rs564927247,rs564988763,rs564995183,rs565050454,rs565077230,rs565082167,rs565095647,rs565108363,rs565160939,rs565200801,rs565504501,rs565668493,rs565698505,rs565758056,rs565762595,rs565812787,rs565836748,rs565908922,rs565984081,rs566027141,rs566047969,rs566129859,rs566130550,rs566198205,rs566202654,rs566235051,rs566391971,rs566441843,rs566465727,rs566482576,rs566729367,rs566825979,rs566845391,rs566932184,rs567015912,rs567042127,rs567097096,rs567120782,rs567121718,rs567218338,rs567361131,rs567641692,rs567698002,rs567752814,rs567955888,rs568023182,rs568135987,rs568179764,rs568249261,rs568254620,rs568264100,rs568542371,rs568556890,rs568635906,rs568675217,rs568772724,rs568793654,rs568847464,rs569003822,rs569106121,rs569177278,rs569315886,rs569373855,rs569462361,rs569469675,rs569478396,rs569607128,rs569701733,rs569809291,rs569826025,rs569907067,rs569922016,rs569926460,rs569968102,rs569973660,rs570122755,rs570278582,rs570294936,rs570307831,rs570316621,rs570336919,rs570567077,rs570600419,rs570731622,rs570768301,rs570844175,rs570878821,rs570920775,rs571019846,rs571041368,rs571056968,rs571293463,rs571330531,rs571549427,rs571558114,rs571632699,rs571634128,rs571678030,rs571831700,rs571864003,rs57188860,rs571911270,rs572016613,rs572152290,rs572249661,rs572282231,rs572290249,rs572314976,rs572448201,rs572506413,rs572509852,rs572544447,rs572753455,rs572808554,rs573036687,rs573038177,rs573132098,rs573241610,rs573250327,rs573252927,rs573267836,rs573291664,rs573327170,rs573528253,rs573649276,rs573836936,rs574178618,rs574182216,rs574191724,rs574203749,rs574225092,rs574299806,rs574463226,rs574514038,rs574521100,rs574587080,rs574609569,rs574616519,rs574737813,rs574781266,rs574935241,rs574951783,rs574986680,rs575068427,rs575080316,rs575142216,rs575184599,rs575199120,rs575255260,rs575255919,rs575354181,rs575359115,rs575510262,rs575516610,rs575540289,rs575549603,rs575644389,rs575653274,rs575717486,rs575749975,rs575775624,rs575868963,rs575915737,rs575925583,rs575969483,rs575993044,rs576002773,rs576062261,rs576149536,rs576205357,rs576353354,rs576364386,rs576487483,rs576494115,rs576509581,rs576599129,rs576660080,rs576889218,rs576889658,rs577254989,rs577320748,rs577337454,rs577373231,rs577577580,rs577691086,rs577812001,rs577822743,rs577860207,rs577871759,rs577872210,rs577923714,rs577950589,rs577991593,rs577999444,rs578049716,rs578112748,rs578166898,rs578236862,rs57827330,rs58611882,rs59621621,rs61751733,rs62243263,rs62243268,rs62243269,rs62243272,rs62245375,rs6549120,rs6549157,rs67550176,rs6781851,rs6781982,rs6782090,rs6788722,rs6790222,rs6791770,rs6793403,rs6794416,rs6798608,rs72906750,rs72906796,rs73083562,rs73083564,rs73085536,rs73085538,rs73100503,rs73127772,rs73833484,rs73833487,rs73833488,rs73836304,rs73836307,rs73836308,rs73836309,rs74620808,rs74664093,rs74914683,rs75002978,rs75513579,rs75598619,rs75836468,rs75850948,rs75949573,rs75969469,rs75991848,rs76048422,rs7611345,rs7616459,rs76249449,rs7629545,rs7633455,rs76345992,rs7639179,rs7641663,rs7642219,rs7643774,rs76463439,rs7646811,rs7647701,rs76543480,rs76646120,rs76650722,rs76706738,rs76742554,rs77306901,rs77321536,rs77414171,rs77547931,rs77582469,rs77962000,rs78232398,rs78673228,rs78853916,rs78898208,rs79123131,rs79908733,rs79937397,rs79938436,rs80096111,rs80128592,rs80197425,rs80279768,rs80292155,rs80353919,rs940040,rs9816002,rs9818858,rs9819120,rs9819845,rs9827908,rs9831355,rs9842171,rs9843736,rs9845060,rs9847774,rs9851466,rs9857143,rs9860036,rs9867624,rs9871313,rs9872173,rs9872468,rs9872721,rs9877732,rs9881162,rs9942104	LRIG1
Mouse Phenotype Single KO	MP:0009583	increased keratinocyte proliferation	1	0	0	0	6.00681	229.739	1380	0.00153159	0.0092	4222	0.827	1	1	0.59334	1.68537	1	22	0.00070373	0.0454546	rs108941,rs111279397,rs11127996,rs111323411,rs111333779,rs111416693,rs111573325,rs111703710,rs1129179,rs113219731,rs113514695,rs113574782,rs113726209,rs113904703,rs114086028,rs114338566,rs114477293,rs114531550,rs114558895,rs114560102,rs114589819,rs114609625,rs114614270,rs114646570,rs115028931,rs115208656,rs115269921,rs115347358,rs115354685,rs115373438,rs115577512,rs115581666,rs115585798,rs115595537,rs115610861,rs115631140,rs115644217,rs115668568,rs115826701,rs115826954,rs115835121,rs116001722,rs116064027,rs116105170,rs116201361,rs116206561,rs116216396,rs116239031,rs116257524,rs116544359,rs116629943,rs116631178,rs116659335,rs116715436,rs116736790,rs116770308,rs116770677,rs11706832,rs117148602,rs11717516,rs117332533,rs117518592,rs117528081,rs117846640,rs117878092,rs117916042,rs118018864,rs118062517,rs11918454,rs11922387,rs11925003,rs11928023,rs12493943,rs12629792,rs12637858,rs12638457,rs13066927,rs13068218,rs13069430,rs13075298,rs13081052,rs13084883,rs13319138,rs13324373,rs137909944,rs137944391,rs137980000,rs138023678,rs138046265,rs138215846,rs138306006,rs138415462,rs138441009,rs138493482,rs138557094,rs138586810,rs138669603,rs138739720,rs13874,rs139140952,rs139346927,rs139364197,rs139400317,rs139549989,rs139575237,rs139591017,rs139597660,rs139645435,rs139651204,rs139679576,rs139687530,rs139731042,rs139804640,rs139872695,rs139875389,rs139928106,rs139966941,rs140016295,rs140063204,rs140156164,rs140276167,rs140326753,rs140358390,rs1403625,rs140425784,rs140580420,rs140757956,rs140772489,rs140780273,rs140844385,rs141246535,rs141257811,rs141327145,rs141331547,rs141378146,rs141503705,rs141597116,rs141606447,rs141725446,rs141765851,rs141818788,rs141872762,rs142020041,rs142033116,rs142047319,rs142151400,rs142178825,rs142256450,rs142264087,rs142328951,rs142711938,rs142712716,rs142842093,rs142892940,rs143028467,rs143030481,rs143190803,rs143292680,rs143313254,rs143326615,rs143408972,rs143450859,rs143522436,rs143595378,rs143595602,rs143749772,rs143762647,rs143895998,rs143935578,rs143948684,rs143968384,rs144098792,rs144105967,rs144179413,rs144210509,rs144244212,rs144282421,rs144346596,rs144516657,rs144525728,rs144624779,rs144666112,rs144696069,rs144792971,rs144895889,rs144920501,rs144925778,rs145005463,rs145094262,rs145185833,rs145295121,rs145318622,rs145428764,rs145471922,rs145493630,rs145520137,rs145667308,rs145683636,rs145706687,rs145778034,rs145781692,rs145806877,rs145879766,rs146004484,rs146177856,rs146183777,rs146247271,rs146534948,rs146571756,rs146745736,rs146794368,rs146856805,rs146924369,rs146960266,rs147024346,rs147034830,rs147127798,rs147144241,rs147193682,rs147368747,rs147424344,rs147427532,rs147438963,rs147443049,rs147507574,rs147528434,rs147662263,rs147707522,rs147770404,rs147806447,rs147894645,rs147930800,rs147977263,rs148103045,rs148197312,rs148202338,rs148282272,rs148293023,rs148345970,rs148351674,rs148396733,rs148421046,rs148666884,rs148694957,rs148727317,rs148772380,rs148784532,rs148831753,rs149008153,rs149027938,rs149071055,rs149134750,rs149162295,rs149222361,rs149260953,rs149324714,rs149328398,rs149463430,rs149478945,rs149552863,rs149802902,rs149808752,rs149854215,rs149870954,rs149951748,rs150064745,rs150265850,rs150321901,rs150458669,rs150506159,rs150515587,rs150567290,rs150639859,rs150643345,rs150652627,rs150657244,rs150866561,rs150969161,rs150978073,rs151178841,rs151249797,rs151310284,rs17044535,rs17044579,rs17044628,rs17044646,rs17044689,rs17044692,rs17044695,rs17044704,rs17044708,rs17044709,rs17776226,rs180675188,rs180767918,rs180876319,rs180902647,rs180912254,rs180921494,rs180955774,rs181184293,rs181214146,rs181226702,rs181257602,rs181384986,rs181471908,rs181985685,rs182013041,rs182062330,rs182178233,rs182251938,rs182279161,rs182287597,rs182317647,rs182500800,rs182549770,rs182705608,rs182794776,rs182947197,rs183084654,rs183238909,rs183339844,rs183390175,rs183431695,rs183469038,rs183489175,rs183553128,rs183651681,rs183664514,rs183665146,rs183690914,rs183798497,rs183919437,rs183976357,rs184053407,rs184129031,rs184326611,rs184355152,rs184427175,rs184433940,rs184435291,rs184570154,rs184606806,rs184616866,rs184716278,rs184893476,rs184981721,rs184992472,rs185010905,rs185025763,rs185171662,rs185201742,rs185240273,rs185414470,rs185429731,rs185520462,rs185656927,rs185657437,rs185657543,rs186269368,rs186277138,rs186283499,rs186312750,rs186456242,rs186467817,rs186580136,rs186864269,rs186875576,rs186961215,rs187035204,rs187065320,rs187087630,rs187095148,rs187099020,rs187164842,rs187240664,rs187387537,rs187655406,rs187781452,rs187823024,rs187843502,rs187904987,rs188053998,rs188108290,rs188285899,rs188300706,rs188358917,rs188443318,rs188567697,rs188814612,rs188884847,rs188931754,rs188972076,rs189130239,rs189276833,rs189705820,rs189758324,rs189761104,rs189816697,rs189835799,rs189957255,rs190021340,rs190126599,rs190135271,rs190202230,rs190231921,rs190291748,rs190377939,rs190392329,rs190478258,rs190617915,rs190664644,rs190699323,rs190747855,rs190752744,rs190772115,rs191153520,rs191217875,rs191443112,rs191513640,rs191528695,rs191531106,rs191531544,rs191549065,rs191578721,rs191603239,rs191613986,rs191614140,rs191791261,rs191812014,rs191817438,rs191839299,rs192118205,rs192137654,rs192178725,rs192179955,rs192326519,rs192513229,rs192521367,rs192725001,rs192739965,rs192776926,rs193032400,rs193055287,rs193099090,rs193300719,rs199659938,rs199667413,rs200754817,rs200835065,rs200953437,rs201358769,rs201707611,rs2248587,rs2280576,rs2293193,rs28378196,rs28379347,rs28416976,rs28534383,rs28677843,rs28703799,rs332382,rs332383,rs332384,rs35274212,rs35367093,rs36137829,rs36139379,rs36151173,rs36162483,rs36178496,rs36179287,rs36182786,rs36187677,rs36196715,rs367664324,rs368617430,rs368677888,rs368771404,rs368973523,rs369057946,rs369205914,rs369223699,rs369374914,rs369910498,rs370048017,rs370193313,rs370668173,rs370818524,rs370827311,rs371168216,rs371220823,rs371622760,rs372161320,rs372436237,rs373094875,rs373100774,rs373410758,rs373834553,rs373950911,rs374248753,rs374484335,rs374569873,rs374692499,rs374748021,rs374956233,rs374980432,rs375253403,rs375373509,rs375484624,rs375534008,rs375715099,rs375800191,rs375949039,rs376191908,rs376234224,rs376351898,rs376430913,rs376485576,rs377402280,rs377596342,rs3845897,rs3845898,rs3845901,rs3856595,rs3856596,rs3915033,rs4074363,rs4109626,rs4402869,rs4458310,rs4603899,rs4856941,rs4856944,rs527245894,rs527400981,rs527451263,rs527463377,rs527492089,rs527574860,rs527644920,rs527789184,rs527865735,rs527907730,rs528035335,rs528047800,rs528203449,rs528271939,rs528293369,rs528293848,rs528349206,rs528481423,rs528505339,rs528521019,rs528630886,rs528652065,rs528718822,rs528769726,rs528859578,rs528860609,rs528966930,rs529035995,rs529205631,rs529235441,rs529259118,rs529446701,rs529459841,rs529575880,rs529678071,rs529834585,rs529860548,rs529872558,rs530090393,rs530177395,rs530268034,rs530320183,rs530362231,rs530403342,rs530425100,rs530429027,rs530596586,rs530609675,rs530922677,rs530936497,rs530976600,rs530978995,rs531014850,rs531192444,rs531259260,rs531265000,rs531283122,rs531371361,rs531450996,rs531455044,rs531478202,rs531511502,rs531562327,rs531680168,rs531803723,rs531880676,rs532027107,rs532062932,rs532087296,rs532163391,rs532170009,rs532200617,rs532214343,rs532232545,rs532274352,rs532567980,rs532590580,rs532603166,rs532610950,rs532630374,rs532684178,rs532689203,rs532728066,rs532765738,rs532956469,rs532999451,rs533013496,rs533341739,rs533472283,rs533481452,rs533756213,rs533899996,rs533929990,rs533967161,rs533992679,rs534163261,rs534185482,rs534192410,rs534208194,rs534315501,rs534320858,rs534335877,rs534455774,rs534479448,rs534655330,rs534704938,rs534782618,rs534835362,rs534865245,rs534894854,rs535082283,rs535111864,rs535152951,rs535168852,rs535230156,rs535331026,rs535418423,rs535536672,rs535603150,rs535607843,rs535796014,rs535865724,rs535911563,rs535926342,rs536107369,rs536129951,rs536133768,rs536214423,rs536371604,rs536605566,rs536621553,rs536638210,rs536675174,rs536678220,rs536809138,rs536837931,rs536900256,rs537091650,rs537104535,rs537150257,rs537286995,rs537391120,rs537737733,rs537846224,rs537877861,rs537938592,rs538034892,rs538127092,rs538465091,rs538490052,rs538520615,rs538666197,rs538810063,rs538848911,rs539151939,rs539168955,rs539206946,rs539270577,rs539314554,rs539379903,rs539410081,rs539418389,rs539543379,rs539544019,rs539672060,rs539877865,rs540075082,rs540080442,rs540102851,rs540124363,rs540130064,rs540133694,rs540287315,rs540300765,rs540304046,rs540489746,rs540551417,rs540557755,rs540559793,rs540731926,rs540785449,rs540917615,rs541132355,rs541163737,rs541245060,rs541333045,rs541345649,rs541699494,rs541738754,rs541760372,rs541846807,rs541978625,rs542003593,rs542038005,rs542067560,rs542124083,rs542167584,rs542273378,rs542278237,rs542295445,rs542330818,rs542363657,rs542413657,rs542740485,rs542855647,rs542920695,rs543056797,rs543161331,rs543239803,rs543284390,rs543299980,rs543318458,rs543363523,rs543363839,rs543478446,rs543646251,rs543746606,rs543760860,rs543775395,rs543881965,rs543910491,rs544037304,rs544061097,rs544113606,rs544120508,rs544182161,rs544274305,rs544341708,rs544350829,rs544438863,rs544466171,rs544484952,rs544559426,rs544616081,rs544772579,rs544813736,rs544825882,rs544839015,rs544869533,rs544997374,rs545176401,rs545209069,rs545228372,rs545324343,rs545342046,rs545412666,rs545524036,rs545541971,rs545683082,rs545688511,rs545924925,rs545986581,rs546203657,rs546204051,rs546208367,rs546244480,rs546252377,rs546337277,rs546345784,rs546358951,rs546539897,rs546544365,rs546558882,rs546581449,rs546587827,rs546616571,rs546644573,rs546701677,rs546719853,rs546770341,rs546809971,rs546963186,rs547083235,rs547112970,rs547121911,rs547260949,rs547326190,rs547348962,rs547475380,rs547545960,rs547660884,rs547740247,rs547747059,rs547823428,rs547886479,rs547975601,rs548075486,rs548219350,rs548247283,rs548274569,rs548279708,rs548317761,rs548318112,rs548371916,rs548410257,rs548421508,rs548450443,rs548458015,rs548585019,rs548630702,rs548831199,rs548895629,rs549032678,rs549190094,rs549202799,rs549344597,rs549402914,rs549407736,rs549470955,rs549519746,rs549615948,rs549655758,rs549687993,rs549709322,rs549758271,rs549791083,rs549816966,rs549900186,rs549952286,rs550064335,rs550127634,rs550465500,rs550536457,rs550597556,rs550612615,rs550629567,rs550656719,rs550683129,rs550798803,rs550873758,rs550916315,rs550916411,rs551061022,rs551068401,rs551120154,rs551275086,rs551466934,rs551561186,rs551603694,rs551727367,rs551727975,rs551795469,rs551860454,rs551882570,rs551948103,rs551995263,rs552036691,rs552206052,rs552219904,rs552340565,rs552377616,rs552390116,rs552486147,rs552541702,rs552581924,rs552651314,rs552713179,rs552783800,rs553069397,rs553359789,rs553371313,rs553394328,rs553448990,rs553601615,rs553644128,rs553676587,rs553793971,rs553828663,rs554082892,rs554090170,rs554221773,rs554273868,rs554365878,rs554402823,rs554406601,rs554453376,rs554497746,rs554527514,rs554599775,rs554613427,rs554639357,rs554650246,rs554780636,rs554876320,rs554933761,rs555015564,rs555016667,rs555062853,rs555092768,rs555160276,rs555238890,rs555297499,rs555328251,rs555419648,rs555429859,rs555451280,rs555452883,rs555602814,rs555637698,rs555688001,rs555701386,rs555745644,rs555801673,rs555811329,rs555845504,rs555867986,rs555955461,rs556022726,rs556153467,rs556165395,rs556367164,rs556380616,rs556466257,rs556518339,rs556548845,rs556555614,rs556555965,rs556574735,rs556603109,rs556615210,rs556725781,rs556778322,rs556790531,rs557011277,rs557181343,rs557184608,rs557365833,rs557381234,rs557388167,rs557420428,rs557455288,rs557458816,rs557518468,rs557544118,rs557639720,rs557879089,rs558132678,rs558138763,rs558145246,rs558279411,rs558288634,rs558289055,rs558321281,rs558493242,rs558576921,rs558580152,rs558670815,rs558744118,rs558782123,rs558834950,rs558932161,rs559005964,rs559044058,rs559080297,rs559224104,rs559243567,rs559278469,rs559373112,rs559473802,rs559552393,rs559585653,rs559654201,rs559663490,rs559740565,rs559745539,rs559745798,rs559782538,rs559960431,rs560022969,rs560188391,rs560215650,rs560231108,rs560253661,rs560284980,rs560289990,rs560337835,rs560372571,rs560508611,rs560741773,rs560755596,rs560822097,rs560877491,rs560919547,rs560958791,rs560991514,rs561002933,rs561227289,rs561333639,rs561455571,rs561642646,rs561722197,rs561752292,rs561771817,rs561798538,rs561798599,rs561888045,rs561912290,rs561958042,rs562203148,rs562240562,rs562279627,rs562470474,rs562555167,rs562693806,rs562715233,rs562728343,rs562731914,rs562882954,rs562971982,rs562996435,rs563067650,rs563107309,rs563158375,rs563288487,rs563369282,rs563445927,rs563448163,rs563511924,rs563546670,rs563632462,rs563660936,rs563668067,rs563821942,rs563913976,rs564130205,rs564179627,rs564197416,rs564300039,rs564301273,rs564365609,rs564421688,rs564494205,rs564649926,rs564659564,rs564769557,rs564806147,rs564844172,rs564865313,rs564890994,rs564927247,rs564988763,rs564995183,rs565050454,rs565077230,rs565082167,rs565095647,rs565108363,rs565160939,rs565200801,rs565504501,rs565668493,rs565698505,rs565758056,rs565762595,rs565812787,rs565836748,rs565908922,rs565984081,rs566027141,rs566047969,rs566129859,rs566130550,rs566198205,rs566202654,rs566235051,rs566391971,rs566441843,rs566465727,rs566482576,rs566729367,rs566825979,rs566845391,rs566932184,rs567015912,rs567042127,rs567097096,rs567120782,rs567121718,rs567218338,rs567361131,rs567641692,rs567698002,rs567752814,rs567955888,rs568023182,rs568135987,rs568179764,rs568249261,rs568254620,rs568264100,rs568542371,rs568556890,rs568635906,rs568675217,rs568772724,rs568793654,rs568847464,rs569003822,rs569106121,rs569177278,rs569315886,rs569373855,rs569462361,rs569469675,rs569478396,rs569607128,rs569701733,rs569809291,rs569826025,rs569907067,rs569922016,rs569926460,rs569968102,rs569973660,rs570122755,rs570278582,rs570294936,rs570307831,rs570316621,rs570336919,rs570567077,rs570600419,rs570731622,rs570768301,rs570844175,rs570878821,rs570920775,rs571019846,rs571041368,rs571056968,rs571293463,rs571330531,rs571549427,rs571558114,rs571632699,rs571634128,rs571678030,rs571831700,rs571864003,rs57188860,rs571911270,rs572016613,rs572152290,rs572249661,rs572282231,rs572290249,rs572314976,rs572448201,rs572506413,rs572509852,rs572544447,rs572753455,rs572808554,rs573036687,rs573038177,rs573132098,rs573241610,rs573250327,rs573252927,rs573267836,rs573291664,rs573327170,rs573528253,rs573649276,rs573836936,rs574178618,rs574182216,rs574191724,rs574203749,rs574225092,rs574299806,rs574463226,rs574514038,rs574521100,rs574587080,rs574609569,rs574616519,rs574737813,rs574781266,rs574935241,rs574951783,rs574986680,rs575068427,rs575080316,rs575142216,rs575184599,rs575199120,rs575255260,rs575255919,rs575354181,rs575359115,rs575510262,rs575516610,rs575540289,rs575549603,rs575644389,rs575653274,rs575717486,rs575749975,rs575775624,rs575868963,rs575915737,rs575925583,rs575969483,rs575993044,rs576002773,rs576062261,rs576149536,rs576205357,rs576353354,rs576364386,rs576487483,rs576494115,rs576509581,rs576599129,rs576660080,rs576889218,rs576889658,rs577254989,rs577320748,rs577337454,rs577373231,rs577577580,rs577691086,rs577812001,rs577822743,rs577860207,rs577871759,rs577872210,rs577923714,rs577950589,rs577991593,rs577999444,rs578049716,rs578112748,rs578166898,rs578236862,rs57827330,rs58611882,rs59621621,rs61751733,rs62243263,rs62243268,rs62243269,rs62243272,rs62245375,rs6549120,rs6549157,rs67550176,rs6781851,rs6781982,rs6782090,rs6788722,rs6790222,rs6791770,rs6793403,rs6794416,rs6798608,rs72906750,rs72906796,rs73083562,rs73083564,rs73085536,rs73085538,rs73100503,rs73127772,rs73833484,rs73833487,rs73833488,rs73836304,rs73836307,rs73836308,rs73836309,rs74620808,rs74664093,rs74914683,rs75002978,rs75513579,rs75598619,rs75836468,rs75850948,rs75949573,rs75969469,rs75991848,rs76048422,rs7611345,rs7616459,rs76249449,rs7629545,rs7633455,rs76345992,rs7639179,rs7641663,rs7642219,rs7643774,rs76463439,rs7646811,rs7647701,rs76543480,rs76646120,rs76650722,rs76706738,rs76742554,rs77306901,rs77321536,rs77414171,rs77547931,rs77582469,rs77962000,rs78232398,rs78673228,rs78853916,rs78898208,rs79123131,rs79908733,rs79937397,rs79938436,rs80096111,rs80128592,rs80197425,rs80279768,rs80292155,rs80353919,rs940040,rs9816002,rs9818858,rs9819120,rs9819845,rs9827908,rs9831355,rs9842171,rs9843736,rs9845060,rs9847774,rs9851466,rs9857143,rs9860036,rs9867624,rs9871313,rs9872173,rs9872468,rs9872721,rs9877732,rs9881162,rs9942104	LRIG1
Mouse Phenotype Single KO	MP:0003427	parakeratosis	1	0	0	0	5.00892	275.508	1380	0.00183672	0.0092	4167	0.81263	1	1	0.621595	1.60877	1	21	0.00070373	0.0476191	rs108941,rs111279397,rs11127996,rs111323411,rs111333779,rs111416693,rs111573325,rs111703710,rs1129179,rs113219731,rs113514695,rs113574782,rs113726209,rs113904703,rs114086028,rs114338566,rs114477293,rs114531550,rs114558895,rs114560102,rs114589819,rs114609625,rs114614270,rs114646570,rs115028931,rs115208656,rs115269921,rs115347358,rs115354685,rs115373438,rs115577512,rs115581666,rs115585798,rs115595537,rs115610861,rs115631140,rs115644217,rs115668568,rs115826701,rs115826954,rs115835121,rs116001722,rs116064027,rs116105170,rs116201361,rs116206561,rs116216396,rs116239031,rs116257524,rs116544359,rs116629943,rs116631178,rs116659335,rs116715436,rs116736790,rs116770308,rs116770677,rs11706832,rs117148602,rs11717516,rs117332533,rs117518592,rs117528081,rs117846640,rs117878092,rs117916042,rs118018864,rs118062517,rs11918454,rs11922387,rs11925003,rs11928023,rs12493943,rs12629792,rs12637858,rs12638457,rs13066927,rs13068218,rs13069430,rs13075298,rs13081052,rs13084883,rs13319138,rs13324373,rs137909944,rs137944391,rs137980000,rs138023678,rs138046265,rs138215846,rs138306006,rs138415462,rs138441009,rs138493482,rs138557094,rs138586810,rs138669603,rs138739720,rs13874,rs139140952,rs139346927,rs139364197,rs139400317,rs139549989,rs139575237,rs139591017,rs139597660,rs139645435,rs139651204,rs139679576,rs139687530,rs139731042,rs139804640,rs139872695,rs139875389,rs139928106,rs139966941,rs140016295,rs140063204,rs140156164,rs140276167,rs140326753,rs140358390,rs1403625,rs140425784,rs140580420,rs140757956,rs140772489,rs140780273,rs140844385,rs141246535,rs141257811,rs141327145,rs141331547,rs141378146,rs141503705,rs141597116,rs141606447,rs141725446,rs141765851,rs141818788,rs141872762,rs142020041,rs142033116,rs142047319,rs142151400,rs142178825,rs142256450,rs142264087,rs142328951,rs142711938,rs142712716,rs142842093,rs142892940,rs143028467,rs143030481,rs143190803,rs143292680,rs143313254,rs143326615,rs143408972,rs143450859,rs143522436,rs143595378,rs143595602,rs143749772,rs143762647,rs143895998,rs143935578,rs143948684,rs143968384,rs144098792,rs144105967,rs144179413,rs144210509,rs144244212,rs144282421,rs144346596,rs144516657,rs144525728,rs144624779,rs144666112,rs144696069,rs144792971,rs144895889,rs144920501,rs144925778,rs145005463,rs145094262,rs145185833,rs145295121,rs145318622,rs145428764,rs145471922,rs145493630,rs145520137,rs145667308,rs145683636,rs145706687,rs145778034,rs145781692,rs145806877,rs145879766,rs146004484,rs146177856,rs146183777,rs146247271,rs146534948,rs146571756,rs146745736,rs146794368,rs146856805,rs146924369,rs146960266,rs147024346,rs147034830,rs147127798,rs147144241,rs147193682,rs147368747,rs147424344,rs147427532,rs147438963,rs147443049,rs147507574,rs147528434,rs147662263,rs147707522,rs147770404,rs147806447,rs147894645,rs147930800,rs147977263,rs148103045,rs148197312,rs148202338,rs148282272,rs148293023,rs148345970,rs148351674,rs148396733,rs148421046,rs148666884,rs148694957,rs148727317,rs148772380,rs148784532,rs148831753,rs149008153,rs149027938,rs149071055,rs149134750,rs149162295,rs149222361,rs149260953,rs149324714,rs149328398,rs149463430,rs149478945,rs149552863,rs149802902,rs149808752,rs149854215,rs149870954,rs149951748,rs150064745,rs150265850,rs150321901,rs150458669,rs150506159,rs150515587,rs150567290,rs150639859,rs150643345,rs150652627,rs150657244,rs150866561,rs150969161,rs150978073,rs151178841,rs151249797,rs151310284,rs17044535,rs17044579,rs17044628,rs17044646,rs17044689,rs17044692,rs17044695,rs17044704,rs17044708,rs17044709,rs17776226,rs180675188,rs180767918,rs180876319,rs180902647,rs180912254,rs180921494,rs180955774,rs181184293,rs181214146,rs181226702,rs181257602,rs181384986,rs181471908,rs181985685,rs182013041,rs182062330,rs182178233,rs182251938,rs182279161,rs182287597,rs182317647,rs182500800,rs182549770,rs182705608,rs182794776,rs182947197,rs183084654,rs183238909,rs183339844,rs183390175,rs183431695,rs183469038,rs183489175,rs183553128,rs183651681,rs183664514,rs183665146,rs183690914,rs183798497,rs183919437,rs183976357,rs184053407,rs184129031,rs184326611,rs184355152,rs184427175,rs184433940,rs184435291,rs184570154,rs184606806,rs184616866,rs184716278,rs184893476,rs184981721,rs184992472,rs185010905,rs185025763,rs185171662,rs185201742,rs185240273,rs185414470,rs185429731,rs185520462,rs185656927,rs185657437,rs185657543,rs186269368,rs186277138,rs186283499,rs186312750,rs186456242,rs186467817,rs186580136,rs186864269,rs186875576,rs186961215,rs187035204,rs187065320,rs187087630,rs187095148,rs187099020,rs187164842,rs187240664,rs187387537,rs187655406,rs187781452,rs187823024,rs187843502,rs187904987,rs188053998,rs188108290,rs188285899,rs188300706,rs188358917,rs188443318,rs188567697,rs188814612,rs188884847,rs188931754,rs188972076,rs189130239,rs189276833,rs189705820,rs189758324,rs189761104,rs189816697,rs189835799,rs189957255,rs190021340,rs190126599,rs190135271,rs190202230,rs190231921,rs190291748,rs190377939,rs190392329,rs190478258,rs190617915,rs190664644,rs190699323,rs190747855,rs190752744,rs190772115,rs191153520,rs191217875,rs191443112,rs191513640,rs191528695,rs191531106,rs191531544,rs191549065,rs191578721,rs191603239,rs191613986,rs191614140,rs191791261,rs191812014,rs191817438,rs191839299,rs192118205,rs192137654,rs192178725,rs192179955,rs192326519,rs192513229,rs192521367,rs192725001,rs192739965,rs192776926,rs193032400,rs193055287,rs193099090,rs193300719,rs199659938,rs199667413,rs200754817,rs200835065,rs200953437,rs201358769,rs201707611,rs2248587,rs2280576,rs2293193,rs28378196,rs28379347,rs28416976,rs28534383,rs28677843,rs28703799,rs332382,rs332383,rs332384,rs35274212,rs35367093,rs36137829,rs36139379,rs36151173,rs36162483,rs36178496,rs36179287,rs36182786,rs36187677,rs36196715,rs367664324,rs368617430,rs368677888,rs368771404,rs368973523,rs369057946,rs369205914,rs369223699,rs369374914,rs369910498,rs370048017,rs370193313,rs370668173,rs370818524,rs370827311,rs371168216,rs371220823,rs371622760,rs372161320,rs372436237,rs373094875,rs373100774,rs373410758,rs373834553,rs373950911,rs374248753,rs374484335,rs374569873,rs374692499,rs374748021,rs374956233,rs374980432,rs375253403,rs375373509,rs375484624,rs375534008,rs375715099,rs375800191,rs375949039,rs376191908,rs376234224,rs376351898,rs376430913,rs376485576,rs377402280,rs377596342,rs3845897,rs3845898,rs3845901,rs3856595,rs3856596,rs3915033,rs4074363,rs4109626,rs4402869,rs4458310,rs4603899,rs4856941,rs4856944,rs527245894,rs527400981,rs527451263,rs527463377,rs527492089,rs527574860,rs527644920,rs527789184,rs527865735,rs527907730,rs528035335,rs528047800,rs528203449,rs528271939,rs528293369,rs528293848,rs528349206,rs528481423,rs528505339,rs528521019,rs528630886,rs528652065,rs528718822,rs528769726,rs528859578,rs528860609,rs528966930,rs529035995,rs529205631,rs529235441,rs529259118,rs529446701,rs529459841,rs529575880,rs529678071,rs529834585,rs529860548,rs529872558,rs530090393,rs530177395,rs530268034,rs530320183,rs530362231,rs530403342,rs530425100,rs530429027,rs530596586,rs530609675,rs530922677,rs530936497,rs530976600,rs530978995,rs531014850,rs531192444,rs531259260,rs531265000,rs531283122,rs531371361,rs531450996,rs531455044,rs531478202,rs531511502,rs531562327,rs531680168,rs531803723,rs531880676,rs532027107,rs532062932,rs532087296,rs532163391,rs532170009,rs532200617,rs532214343,rs532232545,rs532274352,rs532567980,rs532590580,rs532603166,rs532610950,rs532630374,rs532684178,rs532689203,rs532728066,rs532765738,rs532956469,rs532999451,rs533013496,rs533341739,rs533472283,rs533481452,rs533756213,rs533899996,rs533929990,rs533967161,rs533992679,rs534163261,rs534185482,rs534192410,rs534208194,rs534315501,rs534320858,rs534335877,rs534455774,rs534479448,rs534655330,rs534704938,rs534782618,rs534835362,rs534865245,rs534894854,rs535082283,rs535111864,rs535152951,rs535168852,rs535230156,rs535331026,rs535418423,rs535536672,rs535603150,rs535607843,rs535796014,rs535865724,rs535911563,rs535926342,rs536107369,rs536129951,rs536133768,rs536214423,rs536371604,rs536605566,rs536621553,rs536638210,rs536675174,rs536678220,rs536809138,rs536837931,rs536900256,rs537091650,rs537104535,rs537150257,rs537286995,rs537391120,rs537737733,rs537846224,rs537877861,rs537938592,rs538034892,rs538127092,rs538465091,rs538490052,rs538520615,rs538666197,rs538810063,rs538848911,rs539151939,rs539168955,rs539206946,rs539270577,rs539314554,rs539379903,rs539410081,rs539418389,rs539543379,rs539544019,rs539672060,rs539877865,rs540075082,rs540080442,rs540102851,rs540124363,rs540130064,rs540133694,rs540287315,rs540300765,rs540304046,rs540489746,rs540551417,rs540557755,rs540559793,rs540731926,rs540785449,rs540917615,rs541132355,rs541163737,rs541245060,rs541333045,rs541345649,rs541699494,rs541738754,rs541760372,rs541846807,rs541978625,rs542003593,rs542038005,rs542067560,rs542124083,rs542167584,rs542273378,rs542278237,rs542295445,rs542330818,rs542363657,rs542413657,rs542740485,rs542855647,rs542920695,rs543056797,rs543161331,rs543239803,rs543284390,rs543299980,rs543318458,rs543363523,rs543363839,rs543478446,rs543646251,rs543746606,rs543760860,rs543775395,rs543881965,rs543910491,rs544037304,rs544061097,rs544113606,rs544120508,rs544182161,rs544274305,rs544341708,rs544350829,rs544438863,rs544466171,rs544484952,rs544559426,rs544616081,rs544772579,rs544813736,rs544825882,rs544839015,rs544869533,rs544997374,rs545176401,rs545209069,rs545228372,rs545324343,rs545342046,rs545412666,rs545524036,rs545541971,rs545683082,rs545688511,rs545924925,rs545986581,rs546203657,rs546204051,rs546208367,rs546244480,rs546252377,rs546337277,rs546345784,rs546358951,rs546539897,rs546544365,rs546558882,rs546581449,rs546587827,rs546616571,rs546644573,rs546701677,rs546719853,rs546770341,rs546809971,rs546963186,rs547083235,rs547112970,rs547121911,rs547260949,rs547326190,rs547348962,rs547475380,rs547545960,rs547660884,rs547740247,rs547747059,rs547823428,rs547886479,rs547975601,rs548075486,rs548219350,rs548247283,rs548274569,rs548279708,rs548317761,rs548318112,rs548371916,rs548410257,rs548421508,rs548450443,rs548458015,rs548585019,rs548630702,rs548831199,rs548895629,rs549032678,rs549190094,rs549202799,rs549344597,rs549402914,rs549407736,rs549470955,rs549519746,rs549615948,rs549655758,rs549687993,rs549709322,rs549758271,rs549791083,rs549816966,rs549900186,rs549952286,rs550064335,rs550127634,rs550465500,rs550536457,rs550597556,rs550612615,rs550629567,rs550656719,rs550683129,rs550798803,rs550873758,rs550916315,rs550916411,rs551061022,rs551068401,rs551120154,rs551275086,rs551466934,rs551561186,rs551603694,rs551727367,rs551727975,rs551795469,rs551860454,rs551882570,rs551948103,rs551995263,rs552036691,rs552206052,rs552219904,rs552340565,rs552377616,rs552390116,rs552486147,rs552541702,rs552581924,rs552651314,rs552713179,rs552783800,rs553069397,rs553359789,rs553371313,rs553394328,rs553448990,rs553601615,rs553644128,rs553676587,rs553793971,rs553828663,rs554082892,rs554090170,rs554221773,rs554273868,rs554365878,rs554402823,rs554406601,rs554453376,rs554497746,rs554527514,rs554599775,rs554613427,rs554639357,rs554650246,rs554780636,rs554876320,rs554933761,rs555015564,rs555016667,rs555062853,rs555092768,rs555160276,rs555238890,rs555297499,rs555328251,rs555419648,rs555429859,rs555451280,rs555452883,rs555602814,rs555637698,rs555688001,rs555701386,rs555745644,rs555801673,rs555811329,rs555845504,rs555867986,rs555955461,rs556022726,rs556153467,rs556165395,rs556367164,rs556380616,rs556466257,rs556518339,rs556548845,rs556555614,rs556555965,rs556574735,rs556603109,rs556615210,rs556725781,rs556778322,rs556790531,rs557011277,rs557181343,rs557184608,rs557365833,rs557381234,rs557388167,rs557420428,rs557455288,rs557458816,rs557518468,rs557544118,rs557639720,rs557879089,rs558132678,rs558138763,rs558145246,rs558279411,rs558288634,rs558289055,rs558321281,rs558493242,rs558576921,rs558580152,rs558670815,rs558744118,rs558782123,rs558834950,rs558932161,rs559005964,rs559044058,rs559080297,rs559224104,rs559243567,rs559278469,rs559373112,rs559473802,rs559552393,rs559585653,rs559654201,rs559663490,rs559740565,rs559745539,rs559745798,rs559782538,rs559960431,rs560022969,rs560188391,rs560215650,rs560231108,rs560253661,rs560284980,rs560289990,rs560337835,rs560372571,rs560508611,rs560741773,rs560755596,rs560822097,rs560877491,rs560919547,rs560958791,rs560991514,rs561002933,rs561227289,rs561333639,rs561455571,rs561642646,rs561722197,rs561752292,rs561771817,rs561798538,rs561798599,rs561888045,rs561912290,rs561958042,rs562203148,rs562240562,rs562279627,rs562470474,rs562555167,rs562693806,rs562715233,rs562728343,rs562731914,rs562882954,rs562971982,rs562996435,rs563067650,rs563107309,rs563158375,rs563288487,rs563369282,rs563445927,rs563448163,rs563511924,rs563546670,rs563632462,rs563660936,rs563668067,rs563821942,rs563913976,rs564130205,rs564179627,rs564197416,rs564300039,rs564301273,rs564365609,rs564421688,rs564494205,rs564649926,rs564659564,rs564769557,rs564806147,rs564844172,rs564865313,rs564890994,rs564927247,rs564988763,rs564995183,rs565050454,rs565077230,rs565082167,rs565095647,rs565108363,rs565160939,rs565200801,rs565504501,rs565668493,rs565698505,rs565758056,rs565762595,rs565812787,rs565836748,rs565908922,rs565984081,rs566027141,rs566047969,rs566129859,rs566130550,rs566198205,rs566202654,rs566235051,rs566391971,rs566441843,rs566465727,rs566482576,rs566729367,rs566825979,rs566845391,rs566932184,rs567015912,rs567042127,rs567097096,rs567120782,rs567121718,rs567218338,rs567361131,rs567641692,rs567698002,rs567752814,rs567955888,rs568023182,rs568135987,rs568179764,rs568249261,rs568254620,rs568264100,rs568542371,rs568556890,rs568635906,rs568675217,rs568772724,rs568793654,rs568847464,rs569003822,rs569106121,rs569177278,rs569315886,rs569373855,rs569462361,rs569469675,rs569478396,rs569607128,rs569701733,rs569809291,rs569826025,rs569907067,rs569922016,rs569926460,rs569968102,rs569973660,rs570122755,rs570278582,rs570294936,rs570307831,rs570316621,rs570336919,rs570567077,rs570600419,rs570731622,rs570768301,rs570844175,rs570878821,rs570920775,rs571019846,rs571041368,rs571056968,rs571293463,rs571330531,rs571549427,rs571558114,rs571632699,rs571634128,rs571678030,rs571831700,rs571864003,rs57188860,rs571911270,rs572016613,rs572152290,rs572249661,rs572282231,rs572290249,rs572314976,rs572448201,rs572506413,rs572509852,rs572544447,rs572753455,rs572808554,rs573036687,rs573038177,rs573132098,rs573241610,rs573250327,rs573252927,rs573267836,rs573291664,rs573327170,rs573528253,rs573649276,rs573836936,rs574178618,rs574182216,rs574191724,rs574203749,rs574225092,rs574299806,rs574463226,rs574514038,rs574521100,rs574587080,rs574609569,rs574616519,rs574737813,rs574781266,rs574935241,rs574951783,rs574986680,rs575068427,rs575080316,rs575142216,rs575184599,rs575199120,rs575255260,rs575255919,rs575354181,rs575359115,rs575510262,rs575516610,rs575540289,rs575549603,rs575644389,rs575653274,rs575717486,rs575749975,rs575775624,rs575868963,rs575915737,rs575925583,rs575969483,rs575993044,rs576002773,rs576062261,rs576149536,rs576205357,rs576353354,rs576364386,rs576487483,rs576494115,rs576509581,rs576599129,rs576660080,rs576889218,rs576889658,rs577254989,rs577320748,rs577337454,rs577373231,rs577577580,rs577691086,rs577812001,rs577822743,rs577860207,rs577871759,rs577872210,rs577923714,rs577950589,rs577991593,rs577999444,rs578049716,rs578112748,rs578166898,rs578236862,rs57827330,rs58611882,rs59621621,rs61751733,rs62243263,rs62243268,rs62243269,rs62243272,rs62245375,rs6549120,rs6549157,rs67550176,rs6781851,rs6781982,rs6782090,rs6788722,rs6790222,rs6791770,rs6793403,rs6794416,rs6798608,rs72906750,rs72906796,rs73083562,rs73083564,rs73085536,rs73085538,rs73100503,rs73127772,rs73833484,rs73833487,rs73833488,rs73836304,rs73836307,rs73836308,rs73836309,rs74620808,rs74664093,rs74914683,rs75002978,rs75513579,rs75598619,rs75836468,rs75850948,rs75949573,rs75969469,rs75991848,rs76048422,rs7611345,rs7616459,rs76249449,rs7629545,rs7633455,rs76345992,rs7639179,rs7641663,rs7642219,rs7643774,rs76463439,rs7646811,rs7647701,rs76543480,rs76646120,rs76650722,rs76706738,rs76742554,rs77306901,rs77321536,rs77414171,rs77547931,rs77582469,rs77962000,rs78232398,rs78673228,rs78853916,rs78898208,rs79123131,rs79908733,rs79937397,rs79938436,rs80096111,rs80128592,rs80197425,rs80279768,rs80292155,rs80353919,rs940040,rs9816002,rs9818858,rs9819120,rs9819845,rs9827908,rs9831355,rs9842171,rs9843736,rs9845060,rs9847774,rs9851466,rs9857143,rs9860036,rs9867624,rs9871313,rs9872173,rs9872468,rs9872721,rs9877732,rs9881162,rs9942104	LRIG1
Mouse Phenotype Single KO	MP:0008861	abnormal hair shedding	1	0	0	0	10.7553	128.309	1380	0.000855394	0.0092	1659	0.273002	1	1	3.26337	0.306432	1	4	0.00070373	0.25	rs108941,rs111279397,rs11127996,rs111323411,rs111333779,rs111416693,rs111573325,rs111703710,rs1129179,rs113219731,rs113514695,rs113574782,rs113726209,rs113904703,rs114086028,rs114338566,rs114477293,rs114531550,rs114558895,rs114560102,rs114589819,rs114609625,rs114614270,rs114646570,rs115028931,rs115208656,rs115269921,rs115347358,rs115354685,rs115373438,rs115577512,rs115581666,rs115585798,rs115595537,rs115610861,rs115631140,rs115644217,rs115668568,rs115826701,rs115826954,rs115835121,rs116001722,rs116064027,rs116105170,rs116201361,rs116206561,rs116216396,rs116239031,rs116257524,rs116544359,rs116629943,rs116631178,rs116659335,rs116715436,rs116736790,rs116770308,rs116770677,rs11706832,rs117148602,rs11717516,rs117332533,rs117518592,rs117528081,rs117846640,rs117878092,rs117916042,rs118018864,rs118062517,rs11918454,rs11922387,rs11925003,rs11928023,rs12493943,rs12629792,rs12637858,rs12638457,rs13066927,rs13068218,rs13069430,rs13075298,rs13081052,rs13084883,rs13319138,rs13324373,rs137909944,rs137944391,rs137980000,rs138023678,rs138046265,rs138215846,rs138306006,rs138415462,rs138441009,rs138493482,rs138557094,rs138586810,rs138669603,rs138739720,rs13874,rs139140952,rs139346927,rs139364197,rs139400317,rs139549989,rs139575237,rs139591017,rs139597660,rs139645435,rs139651204,rs139679576,rs139687530,rs139731042,rs139804640,rs139872695,rs139875389,rs139928106,rs139966941,rs140016295,rs140063204,rs140156164,rs140276167,rs140326753,rs140358390,rs1403625,rs140425784,rs140580420,rs140757956,rs140772489,rs140780273,rs140844385,rs141246535,rs141257811,rs141327145,rs141331547,rs141378146,rs141503705,rs141597116,rs141606447,rs141725446,rs141765851,rs141818788,rs141872762,rs142020041,rs142033116,rs142047319,rs142151400,rs142178825,rs142256450,rs142264087,rs142328951,rs142711938,rs142712716,rs142842093,rs142892940,rs143028467,rs143030481,rs143190803,rs143292680,rs143313254,rs143326615,rs143408972,rs143450859,rs143522436,rs143595378,rs143595602,rs143749772,rs143762647,rs143895998,rs143935578,rs143948684,rs143968384,rs144098792,rs144105967,rs144179413,rs144210509,rs144244212,rs144282421,rs144346596,rs144516657,rs144525728,rs144624779,rs144666112,rs144696069,rs144792971,rs144895889,rs144920501,rs144925778,rs145005463,rs145094262,rs145185833,rs145295121,rs145318622,rs145428764,rs145471922,rs145493630,rs145520137,rs145667308,rs145683636,rs145706687,rs145778034,rs145781692,rs145806877,rs145879766,rs146004484,rs146177856,rs146183777,rs146247271,rs146534948,rs146571756,rs146745736,rs146794368,rs146856805,rs146924369,rs146960266,rs147024346,rs147034830,rs147127798,rs147144241,rs147193682,rs147368747,rs147424344,rs147427532,rs147438963,rs147443049,rs147507574,rs147528434,rs147662263,rs147707522,rs147770404,rs147806447,rs147894645,rs147930800,rs147977263,rs148103045,rs148197312,rs148202338,rs148282272,rs148293023,rs148345970,rs148351674,rs148396733,rs148421046,rs148666884,rs148694957,rs148727317,rs148772380,rs148784532,rs148831753,rs149008153,rs149027938,rs149071055,rs149134750,rs149162295,rs149222361,rs149260953,rs149324714,rs149328398,rs149463430,rs149478945,rs149552863,rs149802902,rs149808752,rs149854215,rs149870954,rs149951748,rs150064745,rs150265850,rs150321901,rs150458669,rs150506159,rs150515587,rs150567290,rs150639859,rs150643345,rs150652627,rs150657244,rs150866561,rs150969161,rs150978073,rs151178841,rs151249797,rs151310284,rs17044535,rs17044579,rs17044628,rs17044646,rs17044689,rs17044692,rs17044695,rs17044704,rs17044708,rs17044709,rs17776226,rs180675188,rs180767918,rs180876319,rs180902647,rs180912254,rs180921494,rs180955774,rs181184293,rs181214146,rs181226702,rs181257602,rs181384986,rs181471908,rs181985685,rs182013041,rs182062330,rs182178233,rs182251938,rs182279161,rs182287597,rs182317647,rs182500800,rs182549770,rs182705608,rs182794776,rs182947197,rs183084654,rs183238909,rs183339844,rs183390175,rs183431695,rs183469038,rs183489175,rs183553128,rs183651681,rs183664514,rs183665146,rs183690914,rs183798497,rs183919437,rs183976357,rs184053407,rs184129031,rs184326611,rs184355152,rs184427175,rs184433940,rs184435291,rs184570154,rs184606806,rs184616866,rs184716278,rs184893476,rs184981721,rs184992472,rs185010905,rs185025763,rs185171662,rs185201742,rs185240273,rs185414470,rs185429731,rs185520462,rs185656927,rs185657437,rs185657543,rs186269368,rs186277138,rs186283499,rs186312750,rs186456242,rs186467817,rs186580136,rs186864269,rs186875576,rs186961215,rs187035204,rs187065320,rs187087630,rs187095148,rs187099020,rs187164842,rs187240664,rs187387537,rs187655406,rs187781452,rs187823024,rs187843502,rs187904987,rs188053998,rs188108290,rs188285899,rs188300706,rs188358917,rs188443318,rs188567697,rs188814612,rs188884847,rs188931754,rs188972076,rs189130239,rs189276833,rs189705820,rs189758324,rs189761104,rs189816697,rs189835799,rs189957255,rs190021340,rs190126599,rs190135271,rs190202230,rs190231921,rs190291748,rs190377939,rs190392329,rs190478258,rs190617915,rs190664644,rs190699323,rs190747855,rs190752744,rs190772115,rs191153520,rs191217875,rs191443112,rs191513640,rs191528695,rs191531106,rs191531544,rs191549065,rs191578721,rs191603239,rs191613986,rs191614140,rs191791261,rs191812014,rs191817438,rs191839299,rs192118205,rs192137654,rs192178725,rs192179955,rs192326519,rs192513229,rs192521367,rs192725001,rs192739965,rs192776926,rs193032400,rs193055287,rs193099090,rs193300719,rs199659938,rs199667413,rs200754817,rs200835065,rs200953437,rs201358769,rs201707611,rs2248587,rs2280576,rs2293193,rs28378196,rs28379347,rs28416976,rs28534383,rs28677843,rs28703799,rs332382,rs332383,rs332384,rs35274212,rs35367093,rs36137829,rs36139379,rs36151173,rs36162483,rs36178496,rs36179287,rs36182786,rs36187677,rs36196715,rs367664324,rs368617430,rs368677888,rs368771404,rs368973523,rs369057946,rs369205914,rs369223699,rs369374914,rs369910498,rs370048017,rs370193313,rs370668173,rs370818524,rs370827311,rs371168216,rs371220823,rs371622760,rs372161320,rs372436237,rs373094875,rs373100774,rs373410758,rs373834553,rs373950911,rs374248753,rs374484335,rs374569873,rs374692499,rs374748021,rs374956233,rs374980432,rs375253403,rs375373509,rs375484624,rs375534008,rs375715099,rs375800191,rs375949039,rs376191908,rs376234224,rs376351898,rs376430913,rs376485576,rs377402280,rs377596342,rs3845897,rs3845898,rs3845901,rs3856595,rs3856596,rs3915033,rs4074363,rs4109626,rs4402869,rs4458310,rs4603899,rs4856941,rs4856944,rs527245894,rs527400981,rs527451263,rs527463377,rs527492089,rs527574860,rs527644920,rs527789184,rs527865735,rs527907730,rs528035335,rs528047800,rs528203449,rs528271939,rs528293369,rs528293848,rs528349206,rs528481423,rs528505339,rs528521019,rs528630886,rs528652065,rs528718822,rs528769726,rs528859578,rs528860609,rs528966930,rs529035995,rs529205631,rs529235441,rs529259118,rs529446701,rs529459841,rs529575880,rs529678071,rs529834585,rs529860548,rs529872558,rs530090393,rs530177395,rs530268034,rs530320183,rs530362231,rs530403342,rs530425100,rs530429027,rs530596586,rs530609675,rs530922677,rs530936497,rs530976600,rs530978995,rs531014850,rs531192444,rs531259260,rs531265000,rs531283122,rs531371361,rs531450996,rs531455044,rs531478202,rs531511502,rs531562327,rs531680168,rs531803723,rs531880676,rs532027107,rs532062932,rs532087296,rs532163391,rs532170009,rs532200617,rs532214343,rs532232545,rs532274352,rs532567980,rs532590580,rs532603166,rs532610950,rs532630374,rs532684178,rs532689203,rs532728066,rs532765738,rs532956469,rs532999451,rs533013496,rs533341739,rs533472283,rs533481452,rs533756213,rs533899996,rs533929990,rs533967161,rs533992679,rs534163261,rs534185482,rs534192410,rs534208194,rs534315501,rs534320858,rs534335877,rs534455774,rs534479448,rs534655330,rs534704938,rs534782618,rs534835362,rs534865245,rs534894854,rs535082283,rs535111864,rs535152951,rs535168852,rs535230156,rs535331026,rs535418423,rs535536672,rs535603150,rs535607843,rs535796014,rs535865724,rs535911563,rs535926342,rs536107369,rs536129951,rs536133768,rs536214423,rs536371604,rs536605566,rs536621553,rs536638210,rs536675174,rs536678220,rs536809138,rs536837931,rs536900256,rs537091650,rs537104535,rs537150257,rs537286995,rs537391120,rs537737733,rs537846224,rs537877861,rs537938592,rs538034892,rs538127092,rs538465091,rs538490052,rs538520615,rs538666197,rs538810063,rs538848911,rs539151939,rs539168955,rs539206946,rs539270577,rs539314554,rs539379903,rs539410081,rs539418389,rs539543379,rs539544019,rs539672060,rs539877865,rs540075082,rs540080442,rs540102851,rs540124363,rs540130064,rs540133694,rs540287315,rs540300765,rs540304046,rs540489746,rs540551417,rs540557755,rs540559793,rs540731926,rs540785449,rs540917615,rs541132355,rs541163737,rs541245060,rs541333045,rs541345649,rs541699494,rs541738754,rs541760372,rs541846807,rs541978625,rs542003593,rs542038005,rs542067560,rs542124083,rs542167584,rs542273378,rs542278237,rs542295445,rs542330818,rs542363657,rs542413657,rs542740485,rs542855647,rs542920695,rs543056797,rs543161331,rs543239803,rs543284390,rs543299980,rs543318458,rs543363523,rs543363839,rs543478446,rs543646251,rs543746606,rs543760860,rs543775395,rs543881965,rs543910491,rs544037304,rs544061097,rs544113606,rs544120508,rs544182161,rs544274305,rs544341708,rs544350829,rs544438863,rs544466171,rs544484952,rs544559426,rs544616081,rs544772579,rs544813736,rs544825882,rs544839015,rs544869533,rs544997374,rs545176401,rs545209069,rs545228372,rs545324343,rs545342046,rs545412666,rs545524036,rs545541971,rs545683082,rs545688511,rs545924925,rs545986581,rs546203657,rs546204051,rs546208367,rs546244480,rs546252377,rs546337277,rs546345784,rs546358951,rs546539897,rs546544365,rs546558882,rs546581449,rs546587827,rs546616571,rs546644573,rs546701677,rs546719853,rs546770341,rs546809971,rs546963186,rs547083235,rs547112970,rs547121911,rs547260949,rs547326190,rs547348962,rs547475380,rs547545960,rs547660884,rs547740247,rs547747059,rs547823428,rs547886479,rs547975601,rs548075486,rs548219350,rs548247283,rs548274569,rs548279708,rs548317761,rs548318112,rs548371916,rs548410257,rs548421508,rs548450443,rs548458015,rs548585019,rs548630702,rs548831199,rs548895629,rs549032678,rs549190094,rs549202799,rs549344597,rs549402914,rs549407736,rs549470955,rs549519746,rs549615948,rs549655758,rs549687993,rs549709322,rs549758271,rs549791083,rs549816966,rs549900186,rs549952286,rs550064335,rs550127634,rs550465500,rs550536457,rs550597556,rs550612615,rs550629567,rs550656719,rs550683129,rs550798803,rs550873758,rs550916315,rs550916411,rs551061022,rs551068401,rs551120154,rs551275086,rs551466934,rs551561186,rs551603694,rs551727367,rs551727975,rs551795469,rs551860454,rs551882570,rs551948103,rs551995263,rs552036691,rs552206052,rs552219904,rs552340565,rs552377616,rs552390116,rs552486147,rs552541702,rs552581924,rs552651314,rs552713179,rs552783800,rs553069397,rs553359789,rs553371313,rs553394328,rs553448990,rs553601615,rs553644128,rs553676587,rs553793971,rs553828663,rs554082892,rs554090170,rs554221773,rs554273868,rs554365878,rs554402823,rs554406601,rs554453376,rs554497746,rs554527514,rs554599775,rs554613427,rs554639357,rs554650246,rs554780636,rs554876320,rs554933761,rs555015564,rs555016667,rs555062853,rs555092768,rs555160276,rs555238890,rs555297499,rs555328251,rs555419648,rs555429859,rs555451280,rs555452883,rs555602814,rs555637698,rs555688001,rs555701386,rs555745644,rs555801673,rs555811329,rs555845504,rs555867986,rs555955461,rs556022726,rs556153467,rs556165395,rs556367164,rs556380616,rs556466257,rs556518339,rs556548845,rs556555614,rs556555965,rs556574735,rs556603109,rs556615210,rs556725781,rs556778322,rs556790531,rs557011277,rs557181343,rs557184608,rs557365833,rs557381234,rs557388167,rs557420428,rs557455288,rs557458816,rs557518468,rs557544118,rs557639720,rs557879089,rs558132678,rs558138763,rs558145246,rs558279411,rs558288634,rs558289055,rs558321281,rs558493242,rs558576921,rs558580152,rs558670815,rs558744118,rs558782123,rs558834950,rs558932161,rs559005964,rs559044058,rs559080297,rs559224104,rs559243567,rs559278469,rs559373112,rs559473802,rs559552393,rs559585653,rs559654201,rs559663490,rs559740565,rs559745539,rs559745798,rs559782538,rs559960431,rs560022969,rs560188391,rs560215650,rs560231108,rs560253661,rs560284980,rs560289990,rs560337835,rs560372571,rs560508611,rs560741773,rs560755596,rs560822097,rs560877491,rs560919547,rs560958791,rs560991514,rs561002933,rs561227289,rs561333639,rs561455571,rs561642646,rs561722197,rs561752292,rs561771817,rs561798538,rs561798599,rs561888045,rs561912290,rs561958042,rs562203148,rs562240562,rs562279627,rs562470474,rs562555167,rs562693806,rs562715233,rs562728343,rs562731914,rs562882954,rs562971982,rs562996435,rs563067650,rs563107309,rs563158375,rs563288487,rs563369282,rs563445927,rs563448163,rs563511924,rs563546670,rs563632462,rs563660936,rs563668067,rs563821942,rs563913976,rs564130205,rs564179627,rs564197416,rs564300039,rs564301273,rs564365609,rs564421688,rs564494205,rs564649926,rs564659564,rs564769557,rs564806147,rs564844172,rs564865313,rs564890994,rs564927247,rs564988763,rs564995183,rs565050454,rs565077230,rs565082167,rs565095647,rs565108363,rs565160939,rs565200801,rs565504501,rs565668493,rs565698505,rs565758056,rs565762595,rs565812787,rs565836748,rs565908922,rs565984081,rs566027141,rs566047969,rs566129859,rs566130550,rs566198205,rs566202654,rs566235051,rs566391971,rs566441843,rs566465727,rs566482576,rs566729367,rs566825979,rs566845391,rs566932184,rs567015912,rs567042127,rs567097096,rs567120782,rs567121718,rs567218338,rs567361131,rs567641692,rs567698002,rs567752814,rs567955888,rs568023182,rs568135987,rs568179764,rs568249261,rs568254620,rs568264100,rs568542371,rs568556890,rs568635906,rs568675217,rs568772724,rs568793654,rs568847464,rs569003822,rs569106121,rs569177278,rs569315886,rs569373855,rs569462361,rs569469675,rs569478396,rs569607128,rs569701733,rs569809291,rs569826025,rs569907067,rs569922016,rs569926460,rs569968102,rs569973660,rs570122755,rs570278582,rs570294936,rs570307831,rs570316621,rs570336919,rs570567077,rs570600419,rs570731622,rs570768301,rs570844175,rs570878821,rs570920775,rs571019846,rs571041368,rs571056968,rs571293463,rs571330531,rs571549427,rs571558114,rs571632699,rs571634128,rs571678030,rs571831700,rs571864003,rs57188860,rs571911270,rs572016613,rs572152290,rs572249661,rs572282231,rs572290249,rs572314976,rs572448201,rs572506413,rs572509852,rs572544447,rs572753455,rs572808554,rs573036687,rs573038177,rs573132098,rs573241610,rs573250327,rs573252927,rs573267836,rs573291664,rs573327170,rs573528253,rs573649276,rs573836936,rs574178618,rs574182216,rs574191724,rs574203749,rs574225092,rs574299806,rs574463226,rs574514038,rs574521100,rs574587080,rs574609569,rs574616519,rs574737813,rs574781266,rs574935241,rs574951783,rs574986680,rs575068427,rs575080316,rs575142216,rs575184599,rs575199120,rs575255260,rs575255919,rs575354181,rs575359115,rs575510262,rs575516610,rs575540289,rs575549603,rs575644389,rs575653274,rs575717486,rs575749975,rs575775624,rs575868963,rs575915737,rs575925583,rs575969483,rs575993044,rs576002773,rs576062261,rs576149536,rs576205357,rs576353354,rs576364386,rs576487483,rs576494115,rs576509581,rs576599129,rs576660080,rs576889218,rs576889658,rs577254989,rs577320748,rs577337454,rs577373231,rs577577580,rs577691086,rs577812001,rs577822743,rs577860207,rs577871759,rs577872210,rs577923714,rs577950589,rs577991593,rs577999444,rs578049716,rs578112748,rs578166898,rs578236862,rs57827330,rs58611882,rs59621621,rs61751733,rs62243263,rs62243268,rs62243269,rs62243272,rs62245375,rs6549120,rs6549157,rs67550176,rs6781851,rs6781982,rs6782090,rs6788722,rs6790222,rs6791770,rs6793403,rs6794416,rs6798608,rs72906750,rs72906796,rs73083562,rs73083564,rs73085536,rs73085538,rs73100503,rs73127772,rs73833484,rs73833487,rs73833488,rs73836304,rs73836307,rs73836308,rs73836309,rs74620808,rs74664093,rs74914683,rs75002978,rs75513579,rs75598619,rs75836468,rs75850948,rs75949573,rs75969469,rs75991848,rs76048422,rs7611345,rs7616459,rs76249449,rs7629545,rs7633455,rs76345992,rs7639179,rs7641663,rs7642219,rs7643774,rs76463439,rs7646811,rs7647701,rs76543480,rs76646120,rs76650722,rs76706738,rs76742554,rs77306901,rs77321536,rs77414171,rs77547931,rs77582469,rs77962000,rs78232398,rs78673228,rs78853916,rs78898208,rs79123131,rs79908733,rs79937397,rs79938436,rs80096111,rs80128592,rs80197425,rs80279768,rs80292155,rs80353919,rs940040,rs9816002,rs9818858,rs9819120,rs9819845,rs9827908,rs9831355,rs9842171,rs9843736,rs9845060,rs9847774,rs9851466,rs9857143,rs9860036,rs9867624,rs9871313,rs9872173,rs9872468,rs9872721,rs9877732,rs9881162,rs9942104	LRIG1
Mouse Phenotype Single KO	MP:0001193	psoriasis	1	0	0	0	18.228	75.7079	1380	0.000504719	0.0092	2655	0.471512	1	1	1.63169	0.612863	1	8	0.00070373	0.125	rs108941,rs111279397,rs11127996,rs111323411,rs111333779,rs111416693,rs111573325,rs111703710,rs1129179,rs113219731,rs113514695,rs113574782,rs113726209,rs113904703,rs114086028,rs114338566,rs114477293,rs114531550,rs114558895,rs114560102,rs114589819,rs114609625,rs114614270,rs114646570,rs115028931,rs115208656,rs115269921,rs115347358,rs115354685,rs115373438,rs115577512,rs115581666,rs115585798,rs115595537,rs115610861,rs115631140,rs115644217,rs115668568,rs115826701,rs115826954,rs115835121,rs116001722,rs116064027,rs116105170,rs116201361,rs116206561,rs116216396,rs116239031,rs116257524,rs116544359,rs116629943,rs116631178,rs116659335,rs116715436,rs116736790,rs116770308,rs116770677,rs11706832,rs117148602,rs11717516,rs117332533,rs117518592,rs117528081,rs117846640,rs117878092,rs117916042,rs118018864,rs118062517,rs11918454,rs11922387,rs11925003,rs11928023,rs12493943,rs12629792,rs12637858,rs12638457,rs13066927,rs13068218,rs13069430,rs13075298,rs13081052,rs13084883,rs13319138,rs13324373,rs137909944,rs137944391,rs137980000,rs138023678,rs138046265,rs138215846,rs138306006,rs138415462,rs138441009,rs138493482,rs138557094,rs138586810,rs138669603,rs138739720,rs13874,rs139140952,rs139346927,rs139364197,rs139400317,rs139549989,rs139575237,rs139591017,rs139597660,rs139645435,rs139651204,rs139679576,rs139687530,rs139731042,rs139804640,rs139872695,rs139875389,rs139928106,rs139966941,rs140016295,rs140063204,rs140156164,rs140276167,rs140326753,rs140358390,rs1403625,rs140425784,rs140580420,rs140757956,rs140772489,rs140780273,rs140844385,rs141246535,rs141257811,rs141327145,rs141331547,rs141378146,rs141503705,rs141597116,rs141606447,rs141725446,rs141765851,rs141818788,rs141872762,rs142020041,rs142033116,rs142047319,rs142151400,rs142178825,rs142256450,rs142264087,rs142328951,rs142711938,rs142712716,rs142842093,rs142892940,rs143028467,rs143030481,rs143190803,rs143292680,rs143313254,rs143326615,rs143408972,rs143450859,rs143522436,rs143595378,rs143595602,rs143749772,rs143762647,rs143895998,rs143935578,rs143948684,rs143968384,rs144098792,rs144105967,rs144179413,rs144210509,rs144244212,rs144282421,rs144346596,rs144516657,rs144525728,rs144624779,rs144666112,rs144696069,rs144792971,rs144895889,rs144920501,rs144925778,rs145005463,rs145094262,rs145185833,rs145295121,rs145318622,rs145428764,rs145471922,rs145493630,rs145520137,rs145667308,rs145683636,rs145706687,rs145778034,rs145781692,rs145806877,rs145879766,rs146004484,rs146177856,rs146183777,rs146247271,rs146534948,rs146571756,rs146745736,rs146794368,rs146856805,rs146924369,rs146960266,rs147024346,rs147034830,rs147127798,rs147144241,rs147193682,rs147368747,rs147424344,rs147427532,rs147438963,rs147443049,rs147507574,rs147528434,rs147662263,rs147707522,rs147770404,rs147806447,rs147894645,rs147930800,rs147977263,rs148103045,rs148197312,rs148202338,rs148282272,rs148293023,rs148345970,rs148351674,rs148396733,rs148421046,rs148666884,rs148694957,rs148727317,rs148772380,rs148784532,rs148831753,rs149008153,rs149027938,rs149071055,rs149134750,rs149162295,rs149222361,rs149260953,rs149324714,rs149328398,rs149463430,rs149478945,rs149552863,rs149802902,rs149808752,rs149854215,rs149870954,rs149951748,rs150064745,rs150265850,rs150321901,rs150458669,rs150506159,rs150515587,rs150567290,rs150639859,rs150643345,rs150652627,rs150657244,rs150866561,rs150969161,rs150978073,rs151178841,rs151249797,rs151310284,rs17044535,rs17044579,rs17044628,rs17044646,rs17044689,rs17044692,rs17044695,rs17044704,rs17044708,rs17044709,rs17776226,rs180675188,rs180767918,rs180876319,rs180902647,rs180912254,rs180921494,rs180955774,rs181184293,rs181214146,rs181226702,rs181257602,rs181384986,rs181471908,rs181985685,rs182013041,rs182062330,rs182178233,rs182251938,rs182279161,rs182287597,rs182317647,rs182500800,rs182549770,rs182705608,rs182794776,rs182947197,rs183084654,rs183238909,rs183339844,rs183390175,rs183431695,rs183469038,rs183489175,rs183553128,rs183651681,rs183664514,rs183665146,rs183690914,rs183798497,rs183919437,rs183976357,rs184053407,rs184129031,rs184326611,rs184355152,rs184427175,rs184433940,rs184435291,rs184570154,rs184606806,rs184616866,rs184716278,rs184893476,rs184981721,rs184992472,rs185010905,rs185025763,rs185171662,rs185201742,rs185240273,rs185414470,rs185429731,rs185520462,rs185656927,rs185657437,rs185657543,rs186269368,rs186277138,rs186283499,rs186312750,rs186456242,rs186467817,rs186580136,rs186864269,rs186875576,rs186961215,rs187035204,rs187065320,rs187087630,rs187095148,rs187099020,rs187164842,rs187240664,rs187387537,rs187655406,rs187781452,rs187823024,rs187843502,rs187904987,rs188053998,rs188108290,rs188285899,rs188300706,rs188358917,rs188443318,rs188567697,rs188814612,rs188884847,rs188931754,rs188972076,rs189130239,rs189276833,rs189705820,rs189758324,rs189761104,rs189816697,rs189835799,rs189957255,rs190021340,rs190126599,rs190135271,rs190202230,rs190231921,rs190291748,rs190377939,rs190392329,rs190478258,rs190617915,rs190664644,rs190699323,rs190747855,rs190752744,rs190772115,rs191153520,rs191217875,rs191443112,rs191513640,rs191528695,rs191531106,rs191531544,rs191549065,rs191578721,rs191603239,rs191613986,rs191614140,rs191791261,rs191812014,rs191817438,rs191839299,rs192118205,rs192137654,rs192178725,rs192179955,rs192326519,rs192513229,rs192521367,rs192725001,rs192739965,rs192776926,rs193032400,rs193055287,rs193099090,rs193300719,rs199659938,rs199667413,rs200754817,rs200835065,rs200953437,rs201358769,rs201707611,rs2248587,rs2280576,rs2293193,rs28378196,rs28379347,rs28416976,rs28534383,rs28677843,rs28703799,rs332382,rs332383,rs332384,rs35274212,rs35367093,rs36137829,rs36139379,rs36151173,rs36162483,rs36178496,rs36179287,rs36182786,rs36187677,rs36196715,rs367664324,rs368617430,rs368677888,rs368771404,rs368973523,rs369057946,rs369205914,rs369223699,rs369374914,rs369910498,rs370048017,rs370193313,rs370668173,rs370818524,rs370827311,rs371168216,rs371220823,rs371622760,rs372161320,rs372436237,rs373094875,rs373100774,rs373410758,rs373834553,rs373950911,rs374248753,rs374484335,rs374569873,rs374692499,rs374748021,rs374956233,rs374980432,rs375253403,rs375373509,rs375484624,rs375534008,rs375715099,rs375800191,rs375949039,rs376191908,rs376234224,rs376351898,rs376430913,rs376485576,rs377402280,rs377596342,rs3845897,rs3845898,rs3845901,rs3856595,rs3856596,rs3915033,rs4074363,rs4109626,rs4402869,rs4458310,rs4603899,rs4856941,rs4856944,rs527245894,rs527400981,rs527451263,rs527463377,rs527492089,rs527574860,rs527644920,rs527789184,rs527865735,rs527907730,rs528035335,rs528047800,rs528203449,rs528271939,rs528293369,rs528293848,rs528349206,rs528481423,rs528505339,rs528521019,rs528630886,rs528652065,rs528718822,rs528769726,rs528859578,rs528860609,rs528966930,rs529035995,rs529205631,rs529235441,rs529259118,rs529446701,rs529459841,rs529575880,rs529678071,rs529834585,rs529860548,rs529872558,rs530090393,rs530177395,rs530268034,rs530320183,rs530362231,rs530403342,rs530425100,rs530429027,rs530596586,rs530609675,rs530922677,rs530936497,rs530976600,rs530978995,rs531014850,rs531192444,rs531259260,rs531265000,rs531283122,rs531371361,rs531450996,rs531455044,rs531478202,rs531511502,rs531562327,rs531680168,rs531803723,rs531880676,rs532027107,rs532062932,rs532087296,rs532163391,rs532170009,rs532200617,rs532214343,rs532232545,rs532274352,rs532567980,rs532590580,rs532603166,rs532610950,rs532630374,rs532684178,rs532689203,rs532728066,rs532765738,rs532956469,rs532999451,rs533013496,rs533341739,rs533472283,rs533481452,rs533756213,rs533899996,rs533929990,rs533967161,rs533992679,rs534163261,rs534185482,rs534192410,rs534208194,rs534315501,rs534320858,rs534335877,rs534455774,rs534479448,rs534655330,rs534704938,rs534782618,rs534835362,rs534865245,rs534894854,rs535082283,rs535111864,rs535152951,rs535168852,rs535230156,rs535331026,rs535418423,rs535536672,rs535603150,rs535607843,rs535796014,rs535865724,rs535911563,rs535926342,rs536107369,rs536129951,rs536133768,rs536214423,rs536371604,rs536605566,rs536621553,rs536638210,rs536675174,rs536678220,rs536809138,rs536837931,rs536900256,rs537091650,rs537104535,rs537150257,rs537286995,rs537391120,rs537737733,rs537846224,rs537877861,rs537938592,rs538034892,rs538127092,rs538465091,rs538490052,rs538520615,rs538666197,rs538810063,rs538848911,rs539151939,rs539168955,rs539206946,rs539270577,rs539314554,rs539379903,rs539410081,rs539418389,rs539543379,rs539544019,rs539672060,rs539877865,rs540075082,rs540080442,rs540102851,rs540124363,rs540130064,rs540133694,rs540287315,rs540300765,rs540304046,rs540489746,rs540551417,rs540557755,rs540559793,rs540731926,rs540785449,rs540917615,rs541132355,rs541163737,rs541245060,rs541333045,rs541345649,rs541699494,rs541738754,rs541760372,rs541846807,rs541978625,rs542003593,rs542038005,rs542067560,rs542124083,rs542167584,rs542273378,rs542278237,rs542295445,rs542330818,rs542363657,rs542413657,rs542740485,rs542855647,rs542920695,rs543056797,rs543161331,rs543239803,rs543284390,rs543299980,rs543318458,rs543363523,rs543363839,rs543478446,rs543646251,rs543746606,rs543760860,rs543775395,rs543881965,rs543910491,rs544037304,rs544061097,rs544113606,rs544120508,rs544182161,rs544274305,rs544341708,rs544350829,rs544438863,rs544466171,rs544484952,rs544559426,rs544616081,rs544772579,rs544813736,rs544825882,rs544839015,rs544869533,rs544997374,rs545176401,rs545209069,rs545228372,rs545324343,rs545342046,rs545412666,rs545524036,rs545541971,rs545683082,rs545688511,rs545924925,rs545986581,rs546203657,rs546204051,rs546208367,rs546244480,rs546252377,rs546337277,rs546345784,rs546358951,rs546539897,rs546544365,rs546558882,rs546581449,rs546587827,rs546616571,rs546644573,rs546701677,rs546719853,rs546770341,rs546809971,rs546963186,rs547083235,rs547112970,rs547121911,rs547260949,rs547326190,rs547348962,rs547475380,rs547545960,rs547660884,rs547740247,rs547747059,rs547823428,rs547886479,rs547975601,rs548075486,rs548219350,rs548247283,rs548274569,rs548279708,rs548317761,rs548318112,rs548371916,rs548410257,rs548421508,rs548450443,rs548458015,rs548585019,rs548630702,rs548831199,rs548895629,rs549032678,rs549190094,rs549202799,rs549344597,rs549402914,rs549407736,rs549470955,rs549519746,rs549615948,rs549655758,rs549687993,rs549709322,rs549758271,rs549791083,rs549816966,rs549900186,rs549952286,rs550064335,rs550127634,rs550465500,rs550536457,rs550597556,rs550612615,rs550629567,rs550656719,rs550683129,rs550798803,rs550873758,rs550916315,rs550916411,rs551061022,rs551068401,rs551120154,rs551275086,rs551466934,rs551561186,rs551603694,rs551727367,rs551727975,rs551795469,rs551860454,rs551882570,rs551948103,rs551995263,rs552036691,rs552206052,rs552219904,rs552340565,rs552377616,rs552390116,rs552486147,rs552541702,rs552581924,rs552651314,rs552713179,rs552783800,rs553069397,rs553359789,rs553371313,rs553394328,rs553448990,rs553601615,rs553644128,rs553676587,rs553793971,rs553828663,rs554082892,rs554090170,rs554221773,rs554273868,rs554365878,rs554402823,rs554406601,rs554453376,rs554497746,rs554527514,rs554599775,rs554613427,rs554639357,rs554650246,rs554780636,rs554876320,rs554933761,rs555015564,rs555016667,rs555062853,rs555092768,rs555160276,rs555238890,rs555297499,rs555328251,rs555419648,rs555429859,rs555451280,rs555452883,rs555602814,rs555637698,rs555688001,rs555701386,rs555745644,rs555801673,rs555811329,rs555845504,rs555867986,rs555955461,rs556022726,rs556153467,rs556165395,rs556367164,rs556380616,rs556466257,rs556518339,rs556548845,rs556555614,rs556555965,rs556574735,rs556603109,rs556615210,rs556725781,rs556778322,rs556790531,rs557011277,rs557181343,rs557184608,rs557365833,rs557381234,rs557388167,rs557420428,rs557455288,rs557458816,rs557518468,rs557544118,rs557639720,rs557879089,rs558132678,rs558138763,rs558145246,rs558279411,rs558288634,rs558289055,rs558321281,rs558493242,rs558576921,rs558580152,rs558670815,rs558744118,rs558782123,rs558834950,rs558932161,rs559005964,rs559044058,rs559080297,rs559224104,rs559243567,rs559278469,rs559373112,rs559473802,rs559552393,rs559585653,rs559654201,rs559663490,rs559740565,rs559745539,rs559745798,rs559782538,rs559960431,rs560022969,rs560188391,rs560215650,rs560231108,rs560253661,rs560284980,rs560289990,rs560337835,rs560372571,rs560508611,rs560741773,rs560755596,rs560822097,rs560877491,rs560919547,rs560958791,rs560991514,rs561002933,rs561227289,rs561333639,rs561455571,rs561642646,rs561722197,rs561752292,rs561771817,rs561798538,rs561798599,rs561888045,rs561912290,rs561958042,rs562203148,rs562240562,rs562279627,rs562470474,rs562555167,rs562693806,rs562715233,rs562728343,rs562731914,rs562882954,rs562971982,rs562996435,rs563067650,rs563107309,rs563158375,rs563288487,rs563369282,rs563445927,rs563448163,rs563511924,rs563546670,rs563632462,rs563660936,rs563668067,rs563821942,rs563913976,rs564130205,rs564179627,rs564197416,rs564300039,rs564301273,rs564365609,rs564421688,rs564494205,rs564649926,rs564659564,rs564769557,rs564806147,rs564844172,rs564865313,rs564890994,rs564927247,rs564988763,rs564995183,rs565050454,rs565077230,rs565082167,rs565095647,rs565108363,rs565160939,rs565200801,rs565504501,rs565668493,rs565698505,rs565758056,rs565762595,rs565812787,rs565836748,rs565908922,rs565984081,rs566027141,rs566047969,rs566129859,rs566130550,rs566198205,rs566202654,rs566235051,rs566391971,rs566441843,rs566465727,rs566482576,rs566729367,rs566825979,rs566845391,rs566932184,rs567015912,rs567042127,rs567097096,rs567120782,rs567121718,rs567218338,rs567361131,rs567641692,rs567698002,rs567752814,rs567955888,rs568023182,rs568135987,rs568179764,rs568249261,rs568254620,rs568264100,rs568542371,rs568556890,rs568635906,rs568675217,rs568772724,rs568793654,rs568847464,rs569003822,rs569106121,rs569177278,rs569315886,rs569373855,rs569462361,rs569469675,rs569478396,rs569607128,rs569701733,rs569809291,rs569826025,rs569907067,rs569922016,rs569926460,rs569968102,rs569973660,rs570122755,rs570278582,rs570294936,rs570307831,rs570316621,rs570336919,rs570567077,rs570600419,rs570731622,rs570768301,rs570844175,rs570878821,rs570920775,rs571019846,rs571041368,rs571056968,rs571293463,rs571330531,rs571549427,rs571558114,rs571632699,rs571634128,rs571678030,rs571831700,rs571864003,rs57188860,rs571911270,rs572016613,rs572152290,rs572249661,rs572282231,rs572290249,rs572314976,rs572448201,rs572506413,rs572509852,rs572544447,rs572753455,rs572808554,rs573036687,rs573038177,rs573132098,rs573241610,rs573250327,rs573252927,rs573267836,rs573291664,rs573327170,rs573528253,rs573649276,rs573836936,rs574178618,rs574182216,rs574191724,rs574203749,rs574225092,rs574299806,rs574463226,rs574514038,rs574521100,rs574587080,rs574609569,rs574616519,rs574737813,rs574781266,rs574935241,rs574951783,rs574986680,rs575068427,rs575080316,rs575142216,rs575184599,rs575199120,rs575255260,rs575255919,rs575354181,rs575359115,rs575510262,rs575516610,rs575540289,rs575549603,rs575644389,rs575653274,rs575717486,rs575749975,rs575775624,rs575868963,rs575915737,rs575925583,rs575969483,rs575993044,rs576002773,rs576062261,rs576149536,rs576205357,rs576353354,rs576364386,rs576487483,rs576494115,rs576509581,rs576599129,rs576660080,rs576889218,rs576889658,rs577254989,rs577320748,rs577337454,rs577373231,rs577577580,rs577691086,rs577812001,rs577822743,rs577860207,rs577871759,rs577872210,rs577923714,rs577950589,rs577991593,rs577999444,rs578049716,rs578112748,rs578166898,rs578236862,rs57827330,rs58611882,rs59621621,rs61751733,rs62243263,rs62243268,rs62243269,rs62243272,rs62245375,rs6549120,rs6549157,rs67550176,rs6781851,rs6781982,rs6782090,rs6788722,rs6790222,rs6791770,rs6793403,rs6794416,rs6798608,rs72906750,rs72906796,rs73083562,rs73083564,rs73085536,rs73085538,rs73100503,rs73127772,rs73833484,rs73833487,rs73833488,rs73836304,rs73836307,rs73836308,rs73836309,rs74620808,rs74664093,rs74914683,rs75002978,rs75513579,rs75598619,rs75836468,rs75850948,rs75949573,rs75969469,rs75991848,rs76048422,rs7611345,rs7616459,rs76249449,rs7629545,rs7633455,rs76345992,rs7639179,rs7641663,rs7642219,rs7643774,rs76463439,rs7646811,rs7647701,rs76543480,rs76646120,rs76650722,rs76706738,rs76742554,rs77306901,rs77321536,rs77414171,rs77547931,rs77582469,rs77962000,rs78232398,rs78673228,rs78853916,rs78898208,rs79123131,rs79908733,rs79937397,rs79938436,rs80096111,rs80128592,rs80197425,rs80279768,rs80292155,rs80353919,rs940040,rs9816002,rs9818858,rs9819120,rs9819845,rs9827908,rs9831355,rs9842171,rs9843736,rs9845060,rs9847774,rs9851466,rs9857143,rs9860036,rs9867624,rs9871313,rs9872173,rs9872468,rs9872721,rs9877732,rs9881162,rs9942104	LRIG1
Mouse Phenotype Single KO	MP:0014142	increased body fat mass	1	0	0	0	11.7984	115.863	1367	0.000772421	0.00911333	77	0.000994296	1	0.117043	7.45913	0.536255	4	7	0.00281492	0.571429	rs1001116,rs10046458,rs10224002,rs10224210,rs10231614,rs10247362,rs10247579,rs10250833,rs10253736,rs10254101,rs10258842,rs10260723,rs10260883,rs10261373,rs10265221,rs10269404,rs10271654,rs10274750,rs10278273,rs10807989,rs10952316,rs10952317,rs1105842,rs1105843,rs111521112,rs111644806,rs111648956,rs111748119,rs111782443,rs111791345,rs11198811,rs112079539,rs112113536,rs112177973,rs112224076,rs112229026,rs112418636,rs112442939,rs112601886,rs112771725,rs112852432,rs112889785,rs112963290,rs113129955,rs113259068,rs113293675,rs113599897,rs113833815,rs113842229,rs113934127,rs114005389,rs114064674,rs114089433,rs114123226,rs114198510,rs114289236,rs114395733,rs114415375,rs114606861,rs114614418,rs114621002,rs114675926,rs114711909,rs114777715,rs114906943,rs115185349,rs115220510,rs115257026,rs115310513,rs115466601,rs115473183,rs115689172,rs115874023,rs115991246,rs116004691,rs116010446,rs116088319,rs116106344,rs116207441,rs116218852,rs116225253,rs116393871,rs116405639,rs116460778,rs116605521,rs116677629,rs116679437,rs116705481,rs116781443,rs117035032,rs117045205,rs117199245,rs117410824,rs117470064,rs117477584,rs11760870,rs11761814,rs117634142,rs11767633,rs11771330,rs117756260,rs117816124,rs117877060,rs118022049,rs118047498,rs118047557,rs11970906,rs11978859,rs12111653,rs12205338,rs12535723,rs12540926,rs12669153,rs12670430,rs12673429,rs12673432,rs12673766,rs12703165,rs1321530,rs13239239,rs13437821,rs1362235,rs138060514,rs138097685,rs138139658,rs138337426,rs138444200,rs138472462,rs138484095,rs138541928,rs138755117,rs138774670,rs138844987,rs139179171,rs139272332,rs139415944,rs139423736,rs139433472,rs139481415,rs139572759,rs139574602,rs139583299,rs139596499,rs139725203,rs139772285,rs139875483,rs140001581,rs140077948,rs140144915,rs140271651,rs140338635,rs140356265,rs140373276,rs140471675,rs140516437,rs140683850,rs140754758,rs140758374,rs141055135,rs141073127,rs141162584,rs141185978,rs141213911,rs141248726,rs141337952,rs141446922,rs141510638,rs141528030,rs141581335,rs141588899,rs141759104,rs141936800,rs141941461,rs141947073,rs141988109,rs142071143,rs142208693,rs142309130,rs142398967,rs142604030,rs142637992,rs142718179,rs142780627,rs142812553,rs142834451,rs143030017,rs143139508,rs143175524,rs143192262,rs143243925,rs143261503,rs143286264,rs143348366,rs143373362,rs143387625,rs143414520,rs143455453,rs143554526,rs143667359,rs143888423,rs143995506,rs144045420,rs144056256,rs144210149,rs144254195,rs144260180,rs144264197,rs144349003,rs144356093,rs144426409,rs144484347,rs144488252,rs144518770,rs144618070,rs144692261,rs144877559,rs144919602,rs145002091,rs145193270,rs145260630,rs145282843,rs145308848,rs145618331,rs145661322,rs145676501,rs145754496,rs145899456,rs145981058,rs145986076,rs146045806,rs146149087,rs146226075,rs146329320,rs146474288,rs146490688,rs146572672,rs146966954,rs146973744,rs147079311,rs147124065,rs147213499,rs147287234,rs147338843,rs147343042,rs147496800,rs147530608,rs147543162,rs147586730,rs147610145,rs147635945,rs147692901,rs147775944,rs147795347,rs147798464,rs147903839,rs148149555,rs148339390,rs148428792,rs148437090,rs148463957,rs148473743,rs148487033,rs148678115,rs148715621,rs148727197,rs148882099,rs148901195,rs148975681,rs149043318,rs149204947,rs149308555,rs149314921,rs149345924,rs149422007,rs149475111,rs149478547,rs149528164,rs149529678,rs149562999,rs149615887,rs149889602,rs149955151,rs150033565,rs150069027,rs150159190,rs150314832,rs150327381,rs150333433,rs150334543,rs150390787,rs150458298,rs150634735,rs150869452,rs150913639,rs150914193,rs150955181,rs150973165,rs150977234,rs151005213,rs151022060,rs151025917,rs151188170,rs151223173,rs1553850,rs1553851,rs180711990,rs180731879,rs180872282,rs181176050,rs181315266,rs181344547,rs181345383,rs181409220,rs181420236,rs181434046,rs181504553,rs181567918,rs181719939,rs181874065,rs181890476,rs182075052,rs182083581,rs182307839,rs182313188,rs182314910,rs182396061,rs182409080,rs182451387,rs182520127,rs182609256,rs182713723,rs182797456,rs182887341,rs182905059,rs183068765,rs183081155,rs183378576,rs183383933,rs183422398,rs183432260,rs183467909,rs183566877,rs183585304,rs183707153,rs183735064,rs183805258,rs183807212,rs184217835,rs184234240,rs184248523,rs184301133,rs184441336,rs184553707,rs184892484,rs184905229,rs184956151,rs185033391,rs185048834,rs185089597,rs185312721,rs185545496,rs185551474,rs185649996,rs185788158,rs185917184,rs185949206,rs185962912,rs186012732,rs1860736,rs1860737,rs1860743,rs1860744,rs1860745,rs186122520,rs186183312,rs186254257,rs186559621,rs186676162,rs186687767,rs186725076,rs186854988,rs186884590,rs186939237,rs187024644,rs187033861,rs187178469,rs187207023,rs187507334,rs187512328,rs187565828,rs187567209,rs187598788,rs187618196,rs187623131,rs187641720,rs187667540,rs187697298,rs187762105,rs187839742,rs187970221,rs188113708,rs188298305,rs188379306,rs188630791,rs188657840,rs188892678,rs188918974,rs189172905,rs189355999,rs189428520,rs189429068,rs189590193,rs190006908,rs190030706,rs190046068,rs190109567,rs190158254,rs190171996,rs190180419,rs190322304,rs190338109,rs190546913,rs190653282,rs190656739,rs190678131,rs190813088,rs190970087,rs191076733,rs191096782,rs191117076,rs191206160,rs191471931,rs191473846,rs191648535,rs191763855,rs191840381,rs191970624,rs191977615,rs191977854,rs191978143,rs191991760,rs192005009,rs192029847,rs192302827,rs192333682,rs192495863,rs192558537,rs192802311,rs192824169,rs192888322,rs192958088,rs193006410,rs193074054,rs193078013,rs1973599,rs200468798,rs200820178,rs201192542,rs202134154,rs2024266,rs2256079,rs2270212,rs2275113,rs2536057,rs2536066,rs2536069,rs2536075,rs2536076,rs2536078,rs2536084,rs2536085,rs2536086,rs2727531,rs2727547,rs2727551,rs2727556,rs2727563,rs28413951,rs28533208,rs2888776,rs3095359,rs3109944,rs34364753,rs34482620,rs34698541,rs34948228,rs35105949,rs35196296,rs35503973,rs35969034,rs35985400,rs36028551,rs36051731,rs367564326,rs367700039,rs367728148,rs368036630,rs368539002,rs368747883,rs369027087,rs369165875,rs369585358,rs369872333,rs370384461,rs370628164,rs370813672,rs371320157,rs372013160,rs372065177,rs372298030,rs372298806,rs372919378,rs373680604,rs373760088,rs373847002,rs374024142,rs374464681,rs375197671,rs375415549,rs375800895,rs376096904,rs376147052,rs376658211,rs376683306,rs376844778,rs377017343,rs377281628,rs377422905,rs4077306,rs4078431,rs4725416,rs4725418,rs4725420,rs4725421,rs4725423,rs4725425,rs4726070,rs4726071,rs4726075,rs4726076,rs4726084,rs4726087,rs4726088,rs4726089,rs4896795,rs527294164,rs527337099,rs527498203,rs527670582,rs527785574,rs527925641,rs528022658,rs528058025,rs528074422,rs528273453,rs528288420,rs528331803,rs528351892,rs528415715,rs528632550,rs528675482,rs528719762,rs528835056,rs528917412,rs528998119,rs529040177,rs529062549,rs529160529,rs529184754,rs529248788,rs529381617,rs529473335,rs529493739,rs529518267,rs529570683,rs529630556,rs529672578,rs529712163,rs529718667,rs529761856,rs529822798,rs529950975,rs529953186,rs530092749,rs530109055,rs530167462,rs530177289,rs530233261,rs530272012,rs530304540,rs530419536,rs530557695,rs530567093,rs530620249,rs530709389,rs530801131,rs530814122,rs530850795,rs530922131,rs530948991,rs530967165,rs531098472,rs531184396,rs531255364,rs531270973,rs531687565,rs531688435,rs531737665,rs531756018,rs531834414,rs531872932,rs531967309,rs531993855,rs532086377,rs532285751,rs532351703,rs532377808,rs532437482,rs532592122,rs532604580,rs532713851,rs532800624,rs532908251,rs532909577,rs533141979,rs533260700,rs533305619,rs533440324,rs533463286,rs533508166,rs533727095,rs533827496,rs533860456,rs533891537,rs533966400,rs533987560,rs534012607,rs534030434,rs534057042,rs534094470,rs534099886,rs534123997,rs534141712,rs534156140,rs534200610,rs534245696,rs534415759,rs534537337,rs534559487,rs534740511,rs534775357,rs534873123,rs534936755,rs534966451,rs534996277,rs535104034,rs535290340,rs535396937,rs535448264,rs535448423,rs535509603,rs535628655,rs535727686,rs535862138,rs535871686,rs535992173,rs536058997,rs536060987,rs536071880,rs536214277,rs536228473,rs536249998,rs536265097,rs536303761,rs536371201,rs536442440,rs536596320,rs536618226,rs536623001,rs536641106,rs536683101,rs536685266,rs536714330,rs536800180,rs536869932,rs537115414,rs537186937,rs537206035,rs537217960,rs537260817,rs537340121,rs537356641,rs537364920,rs537398669,rs537461183,rs537628889,rs537709008,rs537712908,rs537738716,rs537861948,rs538011218,rs538140960,rs538372630,rs538698482,rs538746479,rs538780741,rs538780781,rs538811646,rs538930874,rs538951409,rs538977012,rs539019938,rs539033389,rs539071776,rs539072644,rs539137877,rs539326345,rs539440024,rs539469783,rs539631625,rs539647341,rs539697239,rs539797918,rs539989753,rs540001838,rs540037158,rs540072834,rs540208662,rs540242239,rs540255289,rs540347646,rs540359228,rs540470976,rs540550751,rs540586236,rs540804543,rs540827435,rs540902689,rs540961054,rs541050545,rs541095163,rs541098165,rs541298767,rs541580866,rs541638442,rs541811511,rs541812756,rs541828833,rs541882780,rs541952404,rs542053581,rs542144562,rs542312015,rs542394005,rs542478079,rs542631778,rs542714702,rs542959396,rs543113314,rs543175732,rs543179851,rs543210135,rs543247293,rs543276133,rs543444046,rs543455869,rs543576162,rs543622174,rs543680027,rs543692652,rs543733509,rs543804442,rs543975980,rs543978648,rs544009199,rs544063710,rs544128986,rs544194243,rs544212524,rs544215921,rs544244494,rs544272102,rs544319340,rs544452085,rs544508024,rs544563345,rs544563412,rs544602996,rs544606368,rs544611227,rs544689693,rs544752920,rs544773884,rs544860076,rs544890176,rs545063718,rs545100576,rs545215293,rs545328603,rs545335754,rs545375639,rs545414305,rs545593977,rs545607746,rs545610616,rs545720552,rs545729586,rs545809427,rs545935913,rs545941938,rs545987245,rs545990755,rs546007939,rs546112595,rs546140417,rs546148053,rs546289182,rs546698769,rs546773864,rs546901999,rs547212497,rs547226259,rs547254931,rs547386391,rs547538213,rs547550786,rs547579341,rs547801235,rs547855786,rs547907776,rs547926375,rs547997018,rs548108088,rs548154663,rs548157091,rs548179538,rs548181226,rs548209862,rs548225104,rs548537820,rs548581385,rs548739629,rs548752886,rs548758343,rs548930503,rs549074103,rs549156900,rs549169098,rs549179710,rs549305259,rs549366907,rs549368903,rs549390941,rs549395126,rs549444758,rs549540146,rs549737817,rs549756703,rs549830900,rs549902854,rs549910630,rs549965228,rs549987005,rs550091570,rs550125575,rs550204086,rs550295629,rs550473240,rs550496459,rs550530209,rs550537139,rs550601664,rs550644096,rs550715349,rs550744816,rs550873043,rs550960557,rs551132988,rs551209497,rs551337594,rs551458089,rs551654481,rs551671574,rs551677251,rs551712512,rs551755901,rs551767820,rs551892188,rs551993900,rs552240892,rs552250193,rs552324652,rs552329110,rs552393989,rs552402830,rs552423675,rs552570315,rs552591455,rs552599517,rs552664192,rs552667483,rs552701997,rs552778373,rs552834743,rs552880969,rs552918973,rs552944350,rs552944470,rs552973275,rs553142169,rs553388325,rs553574981,rs553580416,rs553720167,rs553813558,rs553859109,rs553907703,rs553955506,rs553982987,rs553990173,rs554155819,rs554220275,rs554225081,rs554381127,rs554436870,rs554645151,rs554673619,rs554770378,rs555031106,rs555173798,rs555363334,rs555421235,rs555422535,rs555669425,rs555815464,rs555837902,rs555870237,rs555877093,rs555992734,rs556039287,rs556152817,rs556178386,rs556225146,rs556226512,rs556277529,rs556295936,rs556371434,rs556442232,rs556446802,rs556559693,rs556687144,rs556773603,rs556851719,rs556893311,rs556952936,rs556953297,rs557052205,rs557275705,rs557354096,rs557708043,rs557714891,rs557736581,rs55779150,rs557800106,rs557801716,rs557898392,rs55791829,rs557939131,rs558027119,rs558216945,rs558266549,rs558288960,rs558443223,rs558505336,rs558638950,rs558781689,rs558799711,rs558973177,rs559013218,rs559046020,rs559064714,rs559086774,rs559171798,rs559259041,rs559278306,rs559450100,rs559618918,rs560017004,rs560093231,rs560107590,rs56012466,rs560157617,rs560158287,rs560222652,rs560286482,rs560330968,rs560340852,rs560365349,rs560543762,rs560588519,rs560713516,rs560772374,rs560792043,rs560813968,rs560935782,rs561032300,rs561082488,rs561095569,rs561109304,rs561385099,rs561452105,rs561487205,rs561503451,rs561534658,rs561551887,rs561641560,rs561661135,rs561856721,rs56190224,rs561908329,rs561936108,rs562219495,rs562271390,rs562275553,rs562300110,rs562310241,rs562330060,rs562435683,rs562533127,rs562573136,rs562664910,rs562709001,rs563003060,rs563065052,rs563257317,rs563261118,rs563264719,rs563306024,rs563321261,rs563428755,rs563581471,rs563775219,rs563861956,rs563931264,rs564066486,rs564146305,rs564170637,rs564209117,rs564215872,rs564386290,rs564482082,rs564554940,rs564572225,rs564591387,rs564653890,rs564658209,rs564692089,rs564702995,rs564772373,rs565000015,rs565043681,rs565195983,rs565267281,rs565280600,rs565311471,rs565326578,rs565377886,rs565433203,rs565485712,rs565498842,rs565520261,rs565542709,rs565590219,rs565605036,rs565646328,rs565655055,rs565784500,rs565892867,rs565923311,rs565973104,rs566113702,rs566164249,rs566216639,rs566323592,rs566368612,rs566642459,rs566706003,rs566749431,rs566766902,rs566800293,rs566956443,rs566966962,rs566981464,rs567025673,rs567147117,rs567170849,rs567183549,rs567332784,rs567346209,rs56765232,rs567800056,rs56797283,rs568056185,rs568281330,rs568323780,rs568359623,rs568413492,rs568561288,rs568605998,rs568830266,rs568868514,rs569026628,rs569099111,rs569113777,rs569175139,rs569296122,rs569313932,rs569422902,rs569458788,rs569524833,rs569527501,rs569567149,rs569580135,rs569718714,rs569870978,rs570153481,rs570196589,rs570212256,rs570327884,rs570364595,rs570406435,rs570415196,rs570594997,rs570669441,rs570672880,rs570679617,rs570697298,rs570707545,rs570833809,rs571003270,rs571037645,rs571228132,rs571235913,rs571475138,rs571540965,rs571583447,rs571664529,rs571718169,rs571766637,rs57181153,rs571834394,rs571908902,rs571956134,rs572062415,rs572090592,rs572111146,rs572119575,rs572162730,rs572420731,rs572527712,rs572578215,rs572590369,rs572621660,rs572645392,rs572778250,rs572837005,rs572916306,rs572976998,rs572989083,rs573472963,rs573485938,rs573636044,rs573821614,rs573960498,rs574029693,rs574373123,rs574386514,rs574482896,rs574552792,rs574587205,rs574595910,rs574763996,rs574873857,rs574888843,rs574896388,rs575109258,rs575181023,rs575276013,rs575327926,rs575335536,rs575384149,rs575399208,rs575413765,rs575448778,rs575449563,rs575589768,rs575639669,rs575817929,rs575818195,rs575865806,rs575942133,rs575994247,rs575996828,rs576001419,rs576090610,rs576164652,rs576204810,rs576295903,rs576328928,rs576356486,rs576385406,rs576488838,rs576525187,rs576547369,rs576564637,rs576608673,rs576627015,rs576670882,rs576826840,rs576846906,rs576908069,rs576992803,rs577053664,rs577083159,rs577127417,rs577143786,rs577343090,rs577363837,rs577596110,rs577706586,rs577744298,rs577812442,rs577831489,rs577919358,rs577924688,rs577987807,rs577991036,rs578116816,rs578116863,rs578141092,rs58090946,rs58387337,rs58461640,rs59275457,rs59451138,rs59875794,rs60144398,rs61023859,rs62478181,rs62478182,rs6464166,rs66497154,rs6945073,rs6945264,rs6947064,rs6947707,rs6950066,rs6954688,rs6963047,rs6968460,rs6969924,rs6970666,rs6970728,rs6975294,rs6980380,rs730226,rs73158121,rs73158159,rs73158180,rs73158188,rs73160065,rs73160072,rs73470759,rs73478084,rs73478085,rs73478088,rs73478092,rs73479887,rs73479892,rs73480022,rs73481947,rs73481949,rs73481952,rs73481958,rs73481962,rs73484117,rs73484124,rs73484132,rs73484145,rs73484147,rs73728231,rs73728232,rs73728233,rs73728274,rs74320259,rs7457260,rs74739189,rs74745704,rs74857152,rs75006832,rs75059373,rs75061528,rs75066733,rs75129888,rs75164001,rs75167888,rs75287109,rs75411036,rs75440011,rs75445472,rs75721455,rs75750979,rs75789734,rs76002129,rs76061449,rs76175335,rs76351165,rs76525263,rs76557005,rs76582033,rs76722299,rs76795382,rs77255672,rs77334294,rs77414084,rs77484058,rs7752263,rs77702271,rs7778862,rs7782653,rs7782885,rs7786980,rs77902041,rs7792467,rs7792937,rs77935115,rs7798168,rs77990866,rs7810872,rs78244029,rs78257587,rs78376945,rs78443356,rs78542023,rs78573217,rs78701699,rs78873698,rs78881925,rs78949987,rs79110277,rs79153965,rs79254584,rs79314131,rs79431921,rs79491777,rs79533760,rs79728668,rs79937579,rs80143989,rs80154754,rs80296683,rs80304794,rs870441,rs9497404,rs954482,rs9769358,rs9771283	EPM2A,LEP,PRDX3,PRKAG2
Mouse Phenotype Single KO	MP:0009305	decreased retroperitoneal fat pad weight	1	0	0	0	3.95422	341.913	1352	0.00227942	0.00901333	2177	0.378239	1	1	1.5357	1.30233	2	17	0.00140746	0.117647	rs10002477,rs10002590,rs10018239,rs10212638,rs10213426,rs10213608,rs111551363,rs111614814,rs111841681,rs112198439,rs112313440,rs112396442,rs112612271,rs112929212,rs112929465,rs113013339,rs113092091,rs113238404,rs113278453,rs113280005,rs113297319,rs113705315,rs113753651,rs113826344,rs113905719,rs113907278,rs114039167,rs114225151,rs114454613,rs114486324,rs114541390,rs114759367,rs115009032,rs115058374,rs115127881,rs115236251,rs115245632,rs115536345,rs115605075,rs115662637,rs115893696,rs115922359,rs115946761,rs115965214,rs116004385,rs116056689,rs116126378,rs116175359,rs116210389,rs116277368,rs116326227,rs116328598,rs116722653,rs116809283,rs11724368,rs11731707,rs11737265,rs117551433,rs117554116,rs117641549,rs11943438,rs11945507,rs12374310,rs12500214,rs12503529,rs12640088,rs12642645,rs12645360,rs12647637,rs13106382,rs13113110,rs13128633,rs13129205,rs13210205,rs138015152,rs138121272,rs138149341,rs138196903,rs138332083,rs138507176,rs138589672,rs138593863,rs138641629,rs138685271,rs138702260,rs138703888,rs138759307,rs138916416,rs139013628,rs139019294,rs139138927,rs139264873,rs139316373,rs139455393,rs139472800,rs139781613,rs139946648,rs139950197,rs140045561,rs140052714,rs140063753,rs140438344,rs140445721,rs140471326,rs140549830,rs140590745,rs140618529,rs140757224,rs140826404,rs140854029,rs140917776,rs141022881,rs141104910,rs141113431,rs141122105,rs141365423,rs141391284,rs141457317,rs141483159,rs141540414,rs141639895,rs141809667,rs141811558,rs141818910,rs141964542,rs141971840,rs142200080,rs142340179,rs142383195,rs142424572,rs142586382,rs142640791,rs142693855,rs142732077,rs142765605,rs142769843,rs142782990,rs142803051,rs142920513,rs142924772,rs143037051,rs143092820,rs143250187,rs143276512,rs143297751,rs143311017,rs143643759,rs143995656,rs144314356,rs144339096,rs144414528,rs144418408,rs144474804,rs144588053,rs144600619,rs144652095,rs144763069,rs144796802,rs144797949,rs144823033,rs144827641,rs145750480,rs145754008,rs145766148,rs145791956,rs145976132,rs146152856,rs146168445,rs146220880,rs146240225,rs146311244,rs146392964,rs146413886,rs146539653,rs146692175,rs146819285,rs146856148,rs146893049,rs146919651,rs146936663,rs147042518,rs147086145,rs147266368,rs147376970,rs147398016,rs147483426,rs147719862,rs147720722,rs147890012,rs148119171,rs148196150,rs148266520,rs148320910,rs148433672,rs148471763,rs148585888,rs148643956,rs148716019,rs148768424,rs148823714,rs148944262,rs148990165,rs149121117,rs149173549,rs149205706,rs149279092,rs149341346,rs149352559,rs149429902,rs149496435,rs149531814,rs149559793,rs149640125,rs149804285,rs150057657,rs150105466,rs150206577,rs150235438,rs150318530,rs150440668,rs150476586,rs150513945,rs150586247,rs150604007,rs150690976,rs150759940,rs150846235,rs150883321,rs150955861,rs150991374,rs151085857,rs151109828,rs151256617,rs1532195,rs16874180,rs16874181,rs16874219,rs16874260,rs16874271,rs16874273,rs16874276,rs16874279,rs16874283,rs16874284,rs16874290,rs16874293,rs16874297,rs16874313,rs16874363,rs16874931,rs16875018,rs17188642,rs17847356,rs17885261,rs180692297,rs180702331,rs180722786,rs180723796,rs180724396,rs180746426,rs181085253,rs181106712,rs181128144,rs181207127,rs181219661,rs181222939,rs181268233,rs181286503,rs181468720,rs181502827,rs181509338,rs181628406,rs181631437,rs181866963,rs181913259,rs181917158,rs182013275,rs182092291,rs182177132,rs182354063,rs182443403,rs182461154,rs182510131,rs182703362,rs182728437,rs182735023,rs182759630,rs182872856,rs182874413,rs182950932,rs182981984,rs183006150,rs183023297,rs183026292,rs183034997,rs183069724,rs183086357,rs183104847,rs183291380,rs183355232,rs183434442,rs183591378,rs183606465,rs183617323,rs183643240,rs183726414,rs183729437,rs183806549,rs183966012,rs183980350,rs184120332,rs184250678,rs184251724,rs184341342,rs184464180,rs184497939,rs184512963,rs184516956,rs184598148,rs184614557,rs184650160,rs184746592,rs184763268,rs184764384,rs184773744,rs184810449,rs185031035,rs185052450,rs185063887,rs185158229,rs185282336,rs185324194,rs185344866,rs185476933,rs185477080,rs185487006,rs185498762,rs185510532,rs185569275,rs185613036,rs185782447,rs185898930,rs185902739,rs185936259,rs186233148,rs186293735,rs186316086,rs186317845,rs186338344,rs186349954,rs186440447,rs186660752,rs186679356,rs186731186,rs186766544,rs186770049,rs186871652,rs186885811,rs186900117,rs186998915,rs187002314,rs187023125,rs187079665,rs187121929,rs187310230,rs187323132,rs187333977,rs187544508,rs187660654,rs187759023,rs187772039,rs187794975,rs187822762,rs187888669,rs187948510,rs188104398,rs188138105,rs188212399,rs188244757,rs188246376,rs188250251,rs188374595,rs188457006,rs188476422,rs188509184,rs188522822,rs188523406,rs188523735,rs188982370,rs189022263,rs189061781,rs189086134,rs189159671,rs189166997,rs189167071,rs189169828,rs189377975,rs189391375,rs189656678,rs189692373,rs189726094,rs189768708,rs189873014,rs189895810,rs189938476,rs189953003,rs189977439,rs190175797,rs190235546,rs190379454,rs190394575,rs190467534,rs190541051,rs190559143,rs190742649,rs190771677,rs190805317,rs190852635,rs190882788,rs190996160,rs191074547,rs191093215,rs191156336,rs191160774,rs191298946,rs191331598,rs191347687,rs191466134,rs191489714,rs191596621,rs191656034,rs191730626,rs191881634,rs191913099,rs191950209,rs191972517,rs191985596,rs192048941,rs192061652,rs192103069,rs192202631,rs192334197,rs192341742,rs192435582,rs192451239,rs192467598,rs192544028,rs192556679,rs192627821,rs192638314,rs192700032,rs192849988,rs192899948,rs192905960,rs192919502,rs193057351,rs193074928,rs193085302,rs193137222,rs193239795,rs199754100,rs200121714,rs201760991,rs202088338,rs2305682,rs28429587,rs28546935,rs28579569,rs28608824,rs28693779,rs28758817,rs2932970,rs2932971,rs2932975,rs2946386,rs2970851,rs2970852,rs2970869,rs2970870,rs2970871,rs2970872,rs2970873,rs2970874,rs2970875,rs2970877,rs2970878,rs2970884,rs34680509,rs35145396,rs35621841,rs368155597,rs368296658,rs368351895,rs368548422,rs368566353,rs369526010,rs369784176,rs369821826,rs370523216,rs370907228,rs371207887,rs371822806,rs372080375,rs372512988,rs372975942,rs373050338,rs373065415,rs373072429,rs373309292,rs373646850,rs373926931,rs374470546,rs374944043,rs374987632,rs375022652,rs375075091,rs375226434,rs3755857,rs375590435,rs375646223,rs376143344,rs376309749,rs376524552,rs376692918,rs376764899,rs3774901,rs3774902,rs3774903,rs3774904,rs3774905,rs3796406,rs3796407,rs4469064,rs4550905,rs4574395,rs4631027,rs4631028,rs4697048,rs4697424,rs4697425,rs4697427,rs4697428,rs527274175,rs527452278,rs527567940,rs527651475,rs527662443,rs527814151,rs527837630,rs527878771,rs527980919,rs528379515,rs528433148,rs528437752,rs528532708,rs528679662,rs528855026,rs528899268,rs528921347,rs529235564,rs529267082,rs529277167,rs529295560,rs529302205,rs529340060,rs529370858,rs529386662,rs529437136,rs529542262,rs529567251,rs529569665,rs529647343,rs529725630,rs529814338,rs529823537,rs529833770,rs529970314,rs530028276,rs530045190,rs530071834,rs530166962,rs530248831,rs530336341,rs530360909,rs530530061,rs530561407,rs530713299,rs530725664,rs530923791,rs531019534,rs531091730,rs531171416,rs531277588,rs531334895,rs531462863,rs531507972,rs531524079,rs531586689,rs531682332,rs531724816,rs531786349,rs531847784,rs532062345,rs532164337,rs532410137,rs532426160,rs532475376,rs532509328,rs532535256,rs532564922,rs532704760,rs532733022,rs532859356,rs532883073,rs532914012,rs532917927,rs532927228,rs533077417,rs533112205,rs533325147,rs533388102,rs533392967,rs533397291,rs533429278,rs533675464,rs533758656,rs533821500,rs533877658,rs533964685,rs534022655,rs534059632,rs534164037,rs534168045,rs534192654,rs534224048,rs534282881,rs534309135,rs534393848,rs534577854,rs534599612,rs534636662,rs534680628,rs534793650,rs534834643,rs534881753,rs534988063,rs534997589,rs535107740,rs535182138,rs535311842,rs535357342,rs535504935,rs535518033,rs535627267,rs535675711,rs535733441,rs535765215,rs535775052,rs535863893,rs535951249,rs535954447,rs536034321,rs536036561,rs536378515,rs536550598,rs536566078,rs536743218,rs536753475,rs536844181,rs536882518,rs536947267,rs536947843,rs537005110,rs537017166,rs537023771,rs537054735,rs537104997,rs537170918,rs537194905,rs537260698,rs537361459,rs537380660,rs537449493,rs537458812,rs537486694,rs537525989,rs537611899,rs537689324,rs537699319,rs537728227,rs537802219,rs537867703,rs537870778,rs537931273,rs537945333,rs538008310,rs538076374,rs538140334,rs538209098,rs538233535,rs538359509,rs538431479,rs538431789,rs538478913,rs538623803,rs538641721,rs538876021,rs538998282,rs539021646,rs539040917,rs539056453,rs539383897,rs539388321,rs539459482,rs539498300,rs539551177,rs539575834,rs539593823,rs539829729,rs539860365,rs539928171,rs539928641,rs539933172,rs539986694,rs539988171,rs539999241,rs540002976,rs540196407,rs540227423,rs540479261,rs540635695,rs540739283,rs540780525,rs540921291,rs541137779,rs541177707,rs541220619,rs541220687,rs541239941,rs541244759,rs541292208,rs541482453,rs541509017,rs541606896,rs541607748,rs541624370,rs541688539,rs541910886,rs542198172,rs542262156,rs542277758,rs542306438,rs542307662,rs542314140,rs542326288,rs542483506,rs542601677,rs542843166,rs542965373,rs543002765,rs543139537,rs543173389,rs543242303,rs543354968,rs543399800,rs543407675,rs543408932,rs543461153,rs543586934,rs543590048,rs543630721,rs543717863,rs543725989,rs543907692,rs543942861,rs544014414,rs544097941,rs544165079,rs544182155,rs544307672,rs544311832,rs544363927,rs544451437,rs544465638,rs544657473,rs544703148,rs544724854,rs544968510,rs544986042,rs544987532,rs545224468,rs545292711,rs545326711,rs545517349,rs545586053,rs545623167,rs545652462,rs545824755,rs545876231,rs545948312,rs545951894,rs546070584,rs546132522,rs546176278,rs546271206,rs546434831,rs546440649,rs546466804,rs546474650,rs546522705,rs546563115,rs546677849,rs546882643,rs546981896,rs547115105,rs547134303,rs547244511,rs547305630,rs547352910,rs547370339,rs547412233,rs547493761,rs547528203,rs547640629,rs547652453,rs547853035,rs547856907,rs548093681,rs548096337,rs548253029,rs548418374,rs548439051,rs548470451,rs548525107,rs548606257,rs548741039,rs548758987,rs548772563,rs548774228,rs548945442,rs548952461,rs549034367,rs549399028,rs549559791,rs549567459,rs549585793,rs549630087,rs549633625,rs549859227,rs549867379,rs549903144,rs549926877,rs550032532,rs550079783,rs550131225,rs550160353,rs550243573,rs550302566,rs550304718,rs550305077,rs550465979,rs550471729,rs550503035,rs550525247,rs550694483,rs550921350,rs550952846,rs551123308,rs551166466,rs551232258,rs551277632,rs551296467,rs551315019,rs551350063,rs551416280,rs551552061,rs551567006,rs551767505,rs551783205,rs551849339,rs551988783,rs552042278,rs552119391,rs552128349,rs552261876,rs552342828,rs552403498,rs552451062,rs552461086,rs552565906,rs552616600,rs552634812,rs552641170,rs552866796,rs552905281,rs552956147,rs553012842,rs553027209,rs553092402,rs553114063,rs553209887,rs553639101,rs553676896,rs553704597,rs553819652,rs553824201,rs553869359,rs554031982,rs554106534,rs554206869,rs554212592,rs554319164,rs554328641,rs554382086,rs554408304,rs554580196,rs554692003,rs554720721,rs554730097,rs554841456,rs554865531,rs555054817,rs555106752,rs555112241,rs555207583,rs555379178,rs555540377,rs555565055,rs555644410,rs555783936,rs555895623,rs556042391,rs556052501,rs556145194,rs556178641,rs556259313,rs556386203,rs556465416,rs556500222,rs556744590,rs556744821,rs556751142,rs556764622,rs556782367,rs556799184,rs556837919,rs556840285,rs556995600,rs557210141,rs557273275,rs557277002,rs557335385,rs557357944,rs557573190,rs557590100,rs557748159,rs557903511,rs558012581,rs558025857,rs558053803,rs558099902,rs558110726,rs558248896,rs558328731,rs558362882,rs558559012,rs558632426,rs558713115,rs558834064,rs559094304,rs55913146,rs559225618,rs559337066,rs559464561,rs559489993,rs559501290,rs559508451,rs559511022,rs559553529,rs559703010,rs559727855,rs559762647,rs559828194,rs559845429,rs559872334,rs559991666,rs560100160,rs560147739,rs560180471,rs560344888,rs560356239,rs560394730,rs56046693,rs560514813,rs56053380,rs560584219,rs560613714,rs560799012,rs560889540,rs561189075,rs561471534,rs561472301,rs561521368,rs561529131,rs561569452,rs561818389,rs561969862,rs562039696,rs562131724,rs562195496,rs562330430,rs562358810,rs562408675,rs562544640,rs562551079,rs562615097,rs562806259,rs562894177,rs563062932,rs563352037,rs563416346,rs563504501,rs563604810,rs563620155,rs563714085,rs563744344,rs563863912,rs563873483,rs563961768,rs564070529,rs564268099,rs564280602,rs564323436,rs564329184,rs564347765,rs564473230,rs564499000,rs564544378,rs564632274,rs564868140,rs564942872,rs565027393,rs565130234,rs565179701,rs565183385,rs565190190,rs565467519,rs565538277,rs565584111,rs565673344,rs565684754,rs566099498,rs566141561,rs566175854,rs566255748,rs566436046,rs566511218,rs566519730,rs566823016,rs566824301,rs566948238,rs566957038,rs567156278,rs567473004,rs567494887,rs567513182,rs567534203,rs567665019,rs567698119,rs567733267,rs567747958,rs56781588,rs567844716,rs567845253,rs567954474,rs567976082,rs568087514,rs56815409,rs568156509,rs568175423,rs568237614,rs568580284,rs568658367,rs568667304,rs56869809,rs568761055,rs568829312,rs568947472,rs569044107,rs569307371,rs569307838,rs569417204,rs569437149,rs569548823,rs569560628,rs569594129,rs56981304,rs569852545,rs569903634,rs569975946,rs570149595,rs570252112,rs570269164,rs570293208,rs570295128,rs570483597,rs570515079,rs570559627,rs570714367,rs570892313,rs570894158,rs570984463,rs571030920,rs571128636,rs571213198,rs571237448,rs571240677,rs571271814,rs571359538,rs571495592,rs571564528,rs571800013,rs571831645,rs571926159,rs572004395,rs57203226,rs572078472,rs572184448,rs572189108,rs57231283,rs572315323,rs572323850,rs572366133,rs572488435,rs57256690,rs572600414,rs572796611,rs572853673,rs572962567,rs572968958,rs573200239,rs573200785,rs573213117,rs573322663,rs573350205,rs573356922,rs573361127,rs573388451,rs573489773,rs573506261,rs57356090,rs573586543,rs57361044,rs573686903,rs573747689,rs573750084,rs573787300,rs573841078,rs573892551,rs574079377,rs574132720,rs574136178,rs574147378,rs574300581,rs574476569,rs574478723,rs574503823,rs574540378,rs574549527,rs574646143,rs57469407,rs574859814,rs575012883,rs575094981,rs57518199,rs57531196,rs575458313,rs575521727,rs575651564,rs575879174,rs575887527,rs575887541,rs575892807,rs576002083,rs576146868,rs57619531,rs576219963,rs576239852,rs576279497,rs576285114,rs57640212,rs576442691,rs576456999,rs576457299,rs576623129,rs576640216,rs576716698,rs576787267,rs576862502,rs576868031,rs577018977,rs577032209,rs577046057,rs577198058,rs577601151,rs577606232,rs577620955,rs577663809,rs577722951,rs577755887,rs577785060,rs577841953,rs577930709,rs577930851,rs578025641,rs578029144,rs57808048,rs578093135,rs578153377,rs57833368,rs58051552,rs58337219,rs58356611,rs58448908,rs58495236,rs58535886,rs58563040,rs58726785,rs58763306,rs58826824,rs58990583,rs59074268,rs59087968,rs59107817,rs59109286,rs59161679,rs59556504,rs59664098,rs60132501,rs60276093,rs60498536,rs60515948,rs60571065,rs60666580,rs60732507,rs60762201,rs60824130,rs60876252,rs60904972,rs60978568,rs60992708,rs61076774,rs61162155,rs61203605,rs61285376,rs61297839,rs61301272,rs61476801,rs61516849,rs61688770,rs61795671,rs6448227,rs6448228,rs6448229,rs67520752,rs6815074,rs6828403,rs6829564,rs6832363,rs6838600,rs6850405,rs6850464,rs6855423,rs6907350,rs71608993,rs71608995,rs725289,rs73094765,rs73094766,rs73095183,rs73097620,rs73109595,rs73243622,rs73243629,rs733110,rs733111,rs73452254,rs73802993,rs73803426,rs73805827,rs7437482,rs7438250,rs74451704,rs74611645,rs74792701,rs74868851,rs74893741,rs74933993,rs75032179,rs75033790,rs75105302,rs75111795,rs75272536,rs75325427,rs75679500,rs75690479,rs76107259,rs76206930,rs76263050,rs76317575,rs76362720,rs76370665,rs7656250,rs7663444,rs7665116,rs7672915,rs7674429,rs76789837,rs76820464,rs7687126,rs76879354,rs7688248,rs7692275,rs76941605,rs76949761,rs76998498,rs77042877,rs77399640,rs77535293,rs7772923,rs77870399,rs77937621,rs77983699,rs77996024,rs78196486,rs78340707,rs78423112,rs78496571,rs78549698,rs78727129,rs78819402,rs78948066,rs79287868,rs79627575,rs79768509,rs80012851,rs80087774,rs80215516,rs80294476,rs9790699,rs9996366,rs9996943	PPARGC1A,RCAN2
Mouse Phenotype Single KO	MP:0004381	abnormal hair follicle melanocyte morphology	1	0	0	0	3.67492	363.273	1335	0.00242182	0.0089	2110	0.349816	1	1	1.63169	1.22573	2	16	0.00140746	0.125	rs10510992,rs111636829,rs111659361,rs111683009,rs111712175,rs111791920,rs111999475,rs1121878,rs112243072,rs112246602,rs112471633,rs112684629,rs112778192,rs112802797,rs112806519,rs112919614,rs113009948,rs113054658,rs113058996,rs113085085,rs113270204,rs113340968,rs113374742,rs113428427,rs113652419,rs113926437,rs113997036,rs114043976,rs114293088,rs114328503,rs114441634,rs114448369,rs114576589,rs114671141,rs114740510,rs114777655,rs114870283,rs114935806,rs114967661,rs115019098,rs115097743,rs115130558,rs115135211,rs115154932,rs115206728,rs115352980,rs115444889,rs115608394,rs115677175,rs115681947,rs115820123,rs115853960,rs115862982,rs115982455,rs115998866,rs116030224,rs116064373,rs116224392,rs116323819,rs116385909,rs116434404,rs116452263,rs116551738,rs116768569,rs116798943,rs116799826,rs11711591,rs117125066,rs11713240,rs117310581,rs117885319,rs118044784,rs118168968,rs11916863,rs11920295,rs12107258,rs12330279,rs12330475,rs13314769,rs13314892,rs13319628,rs13322505,rs13325667,rs1367370,rs1367371,rs138005889,rs138073278,rs138087943,rs138285898,rs138551035,rs138628306,rs138684200,rs138886907,rs139040027,rs139173754,rs139201301,rs139228133,rs139264178,rs139308908,rs139351337,rs139445753,rs139469903,rs139548572,rs139711924,rs139766076,rs139866819,rs139867614,rs139907566,rs140080645,rs140125815,rs140257368,rs140285126,rs140312026,rs140379946,rs140474137,rs140656385,rs140705181,rs140722514,rs140736283,rs140885988,rs141022403,rs141124719,rs141158074,rs141171057,rs141265476,rs141287380,rs141467928,rs141537777,rs141573653,rs141615888,rs141881169,rs142088526,rs142125132,rs142148668,rs142177313,rs142254454,rs142400107,rs142439906,rs142498711,rs142581011,rs142626767,rs142633970,rs142638516,rs142676525,rs142763789,rs142812404,rs142848266,rs142926258,rs142967224,rs143031132,rs143037268,rs1430608,rs143172932,rs143198704,rs143204933,rs143343594,rs143436971,rs143477521,rs143705565,rs143834497,rs143902652,rs143917556,rs143918364,rs143970418,rs144056999,rs144235129,rs144242881,rs144500565,rs144542977,rs144686435,rs144776944,rs144901852,rs144949841,rs145041626,rs145149467,rs145204659,rs145279419,rs145323645,rs145359832,rs145434018,rs145438353,rs145450585,rs145468496,rs145766046,rs146088851,rs146200323,rs146443871,rs146487739,rs146509657,rs146551861,rs146703930,rs146885279,rs146915812,rs146998288,rs147308426,rs147333954,rs147460681,rs147510537,rs147533074,rs147600020,rs147695485,rs147787019,rs147913806,rs147964307,rs148116714,rs148126008,rs148327366,rs148369613,rs148459240,rs148516663,rs148677286,rs148941672,rs149026135,rs149030013,rs149083441,rs149159466,rs149272044,rs149487597,rs149551666,rs149658621,rs149674884,rs149726764,rs149755097,rs149808432,rs150061255,rs150113392,rs150126385,rs150174984,rs150351819,rs150364989,rs150415069,rs150427059,rs150672520,rs150882224,rs151033093,rs151181381,rs1529586,rs17006399,rs17006407,rs17006549,rs17006583,rs17688515,rs1807409,rs180761003,rs180809697,rs180828490,rs180854316,rs180919622,rs180949163,rs181258064,rs181312184,rs181357841,rs181400190,rs181406393,rs181425104,rs181469325,rs181521379,rs181532578,rs181665874,rs181773204,rs181780656,rs181859170,rs181861689,rs182049063,rs182053534,rs182074083,rs182102725,rs182103206,rs182109108,rs182114898,rs182348920,rs182523659,rs182589864,rs182636472,rs182639477,rs182674015,rs182711313,rs182721437,rs182727387,rs182895757,rs182909782,rs182916470,rs182921328,rs183179330,rs183207339,rs183322234,rs183324298,rs183370423,rs183393041,rs183437247,rs183458510,rs183461322,rs183475300,rs183483525,rs183486133,rs183599503,rs183917642,rs184054031,rs184092852,rs184106838,rs184142185,rs184178637,rs184234704,rs184446402,rs184704679,rs184832557,rs184835974,rs184857722,rs184918258,rs184989319,rs185005828,rs185103086,rs185119411,rs185123639,rs185238051,rs185389678,rs185457737,rs185687951,rs185693086,rs185729918,rs185799089,rs185897828,rs186116171,rs186332188,rs186369131,rs186441749,rs186700320,rs186750592,rs186910414,rs186948055,rs186966050,rs186976522,rs187026710,rs187044591,rs187077801,rs187101907,rs187108674,rs187111531,rs187128781,rs187342586,rs187349580,rs187401232,rs187471185,rs187713363,rs187844861,rs187848901,rs187983203,rs188048050,rs188061617,rs188093694,rs188115486,rs188128076,rs188200458,rs188238178,rs188291777,rs188335872,rs188366869,rs188424251,rs188591241,rs188665950,rs188713981,rs188800601,rs188853353,rs188984159,rs188997195,rs189109466,rs189122245,rs189126945,rs189209847,rs189216454,rs189262081,rs189274450,rs189422572,rs189427516,rs189496987,rs189507064,rs189538809,rs189676602,rs189677925,rs189850576,rs189915391,rs190096451,rs190102170,rs190108489,rs190144364,rs190215588,rs190234952,rs190469529,rs190474223,rs190509061,rs190522901,rs190590782,rs190739905,rs190768886,rs190776997,rs190858894,rs190926102,rs191045945,rs191064298,rs191133475,rs191241985,rs191277397,rs191482978,rs191483142,rs191489567,rs191514290,rs191565598,rs191769711,rs191794219,rs191992074,rs192017035,rs192019479,rs192026922,rs192089716,rs192154838,rs192167012,rs192184316,rs192204994,rs192213586,rs192260084,rs192301017,rs192324059,rs192449680,rs192451622,rs192499960,rs192676281,rs192682475,rs192688984,rs192698022,rs192828864,rs192832495,rs192835334,rs192902039,rs192910396,rs193003720,rs193122476,rs193207226,rs1946424,rs1946425,rs1946426,rs199660788,rs199697494,rs199746493,rs199910461,rs200087617,rs200520948,rs201426249,rs2014520,rs201597856,rs202028114,rs2116000,rs221334,rs2217456,rs2315497,rs2320171,rs2320172,rs28378222,rs28477175,rs28483591,rs34165775,rs35759074,rs367874485,rs367999957,rs368270702,rs368320976,rs368574088,rs368643498,rs368764296,rs371080525,rs371802413,rs371968790,rs372467718,rs372632117,rs372775318,rs372933265,rs373123783,rs374053803,rs374114690,rs374325638,rs374358508,rs375155341,rs375453566,rs375533529,rs375779321,rs376288451,rs376498122,rs376506704,rs376629935,rs376685352,rs377019061,rs377299287,rs377330263,rs377422210,rs377466997,rs3796987,rs41440046,rs4241391,rs4507257,rs4510379,rs4510380,rs4521419,rs45519135,rs4590125,rs4605553,rs4855446,rs4855447,rs4956145,rs527264638,rs527802729,rs527918827,rs527964119,rs528094541,rs528104067,rs528108412,rs528169447,rs528402623,rs528460509,rs528468845,rs528589696,rs528763704,rs528791962,rs528811030,rs528849641,rs528877454,rs528961847,rs529063546,rs529279392,rs529418609,rs529433378,rs529660915,rs529679676,rs529767111,rs529878577,rs529921926,rs529938331,rs530005845,rs530072858,rs530098420,rs530113723,rs530135761,rs530164879,rs530292401,rs530342719,rs530357183,rs530407809,rs530416672,rs530539095,rs530590165,rs530723403,rs530738167,rs530789011,rs530843542,rs530884265,rs530886684,rs531038556,rs531133572,rs531158904,rs531159274,rs531268453,rs531287741,rs531330295,rs531463721,rs531593955,rs531673774,rs531760973,rs531827921,rs531856689,rs531877118,rs531939529,rs531968098,rs532005401,rs532019983,rs532034661,rs532127013,rs532361978,rs532417344,rs532421603,rs532468212,rs532495901,rs532522315,rs532529899,rs532567603,rs532741851,rs532905487,rs532915804,rs532983623,rs533073325,rs533141841,rs533144304,rs533263139,rs533285267,rs533513818,rs533637968,rs533724057,rs533787889,rs533812061,rs533812442,rs533856581,rs533927382,rs533970926,rs533993218,rs534018967,rs534028738,rs534051310,rs534313884,rs534315187,rs534390980,rs534441081,rs534554682,rs534570402,rs534745545,rs534950870,rs534969068,rs534973402,rs535152875,rs535821864,rs535897339,rs535956727,rs536030316,rs536038992,rs536043951,rs536063416,rs536123668,rs536173305,rs536257974,rs536295895,rs536395486,rs536453486,rs536511420,rs536591661,rs536634482,rs536772390,rs536810801,rs536902561,rs536906730,rs536972372,rs536986832,rs537027692,rs537233908,rs537250870,rs537439692,rs537439860,rs537478472,rs537504111,rs537511115,rs537652570,rs537703101,rs537731089,rs537831144,rs537840379,rs537917667,rs537956707,rs537973478,rs538088714,rs538098750,rs538149169,rs538272223,rs538318405,rs538322240,rs538390994,rs538447482,rs538513108,rs538597180,rs538674142,rs538682618,rs538797511,rs538884428,rs539059922,rs539151285,rs539208086,rs539219605,rs539245335,rs539304298,rs539334815,rs539344235,rs539391620,rs539439309,rs539488686,rs539653773,rs539705386,rs539749918,rs539844176,rs540072842,rs540089568,rs540188491,rs540228477,rs540232965,rs540278383,rs540423447,rs540497887,rs540499035,rs540547607,rs540605483,rs540690813,rs540892384,rs541041686,rs541219117,rs541338884,rs541396784,rs541524134,rs541545699,rs541546163,rs541595190,rs541613713,rs541721291,rs541741770,rs541841817,rs541900798,rs541915146,rs542175523,rs542227491,rs542460332,rs542555095,rs542631257,rs542682282,rs542807958,rs542854299,rs542891362,rs542917154,rs542952654,rs543035571,rs543075543,rs543173626,rs543204110,rs543253300,rs543255715,rs543607830,rs543960807,rs544041591,rs544125445,rs544212825,rs544214421,rs544243568,rs544304736,rs544321542,rs544364251,rs544373980,rs544437074,rs544438231,rs544638040,rs544665315,rs544692887,rs544871673,rs544889939,rs544923194,rs544995855,rs545161656,rs545170182,rs545360551,rs545387479,rs545442830,rs545546108,rs545728560,rs545756973,rs545840451,rs545969411,rs545980894,rs545996753,rs546013636,rs546125344,rs546132448,rs546163082,rs546217748,rs546226304,rs546274566,rs546388311,rs546427054,rs546428839,rs546457770,rs546484111,rs546551965,rs546628569,rs546706833,rs546767808,rs546819385,rs546912540,rs547084673,rs547141603,rs547181083,rs547243611,rs547296300,rs547349203,rs547441416,rs547453465,rs547502106,rs547544556,rs547586562,rs547621147,rs547750814,rs547844199,rs547865728,rs547940010,rs547970580,rs548058843,rs548203492,rs548281794,rs548456078,rs548481170,rs548500940,rs548584139,rs548660595,rs548668385,rs548986144,rs549106229,rs549206579,rs549398058,rs549433506,rs549486541,rs549532221,rs549620245,rs549782900,rs549796303,rs549801173,rs549856430,rs549916814,rs550136486,rs550162143,rs550354347,rs550470364,rs550470871,rs550471823,rs550513803,rs550690107,rs550695006,rs550713492,rs550750380,rs550786185,rs550818678,rs550920019,rs550926546,rs551074960,rs551140779,rs551158767,rs551214682,rs551249884,rs551268562,rs551337001,rs551474297,rs551566419,rs551774482,rs551819777,rs551857028,rs551890765,rs551899163,rs551940253,rs551973090,rs551999987,rs552013286,rs552125595,rs552129228,rs552274103,rs552277010,rs552342072,rs552416021,rs552427053,rs552447348,rs552482232,rs552529756,rs552749160,rs552848956,rs552929439,rs553098080,rs553101157,rs553363021,rs553418923,rs553515868,rs553566041,rs553582075,rs553586513,rs553604500,rs553742113,rs553786282,rs553787183,rs553868570,rs553868597,rs553883858,rs553931664,rs554026353,rs554049650,rs554095311,rs554166061,rs554283708,rs554294526,rs554527571,rs554594925,rs554677153,rs554702907,rs554715236,rs554832488,rs554900518,rs554975512,rs554997990,rs555035783,rs555218030,rs555391403,rs555767942,rs555782751,rs555811991,rs555816376,rs555831713,rs555833822,rs555910686,rs556020841,rs556126809,rs556202599,rs556295278,rs556300168,rs556390855,rs556451918,rs556473261,rs556489796,rs556515404,rs556697668,rs557229786,rs557239501,rs557350082,rs557364291,rs557369902,rs557373174,rs557507967,rs557542641,rs557665154,rs557747520,rs557913732,rs55808455,rs558144587,rs558154017,rs558155601,rs558286980,rs558342303,rs558344793,rs558344971,rs558359275,rs558410217,rs558466991,rs558467517,rs558553169,rs558577070,rs558593137,rs558614926,rs558671779,rs558710872,rs558877936,rs558946663,rs558960488,rs559071567,rs559225294,rs559384233,rs559461268,rs55946371,rs55947901,rs559505305,rs559577899,rs559881684,rs559917482,rs560042622,rs560286603,rs560373564,rs56038322,rs560412476,rs560447206,rs560465111,rs56056340,rs560794591,rs560836914,rs560870502,rs561053070,rs561188852,rs561261391,rs561386441,rs561621170,rs561627105,rs561656166,rs561682748,rs561693820,rs561719659,rs561768404,rs561862405,rs561902139,rs562025309,rs562042605,rs562065003,rs562350596,rs562366570,rs562366819,rs56240690,rs562422845,rs562459311,rs562558529,rs562649844,rs562699241,rs562792311,rs562801094,rs562995567,rs563134081,rs563192099,rs563287486,rs563408731,rs563455875,rs563491341,rs563502097,rs563717895,rs563780399,rs563893945,rs563913215,rs564256610,rs564426073,rs564457780,rs564603423,rs564685918,rs564690708,rs564827559,rs564845119,rs564885224,rs564914381,rs564995300,rs565104151,rs565118923,rs565309136,rs565440960,rs565579943,rs565612246,rs565682632,rs565728513,rs566082253,rs566119290,rs566124701,rs566208085,rs566229368,rs566287792,rs566323017,rs566347568,rs566366112,rs566459722,rs566491729,rs566530059,rs566624571,rs566849217,rs566856654,rs566943726,rs566971673,rs567085781,rs567205827,rs567212272,rs567250820,rs567250837,rs567361678,rs567430434,rs567529310,rs567589985,rs56764448,rs567702050,rs567703443,rs567726633,rs567755375,rs567776815,rs567848774,rs567857636,rs567861560,rs567913127,rs567969548,rs567975365,rs568047762,rs568048019,rs568123419,rs568136825,rs568153719,rs568188409,rs568199806,rs568214499,rs568224266,rs568302261,rs568339900,rs568391743,rs568477601,rs568539813,rs568542297,rs568571728,rs568581157,rs568792606,rs568893880,rs568921579,rs569087627,rs569245574,rs569356767,rs569410765,rs569593247,rs569694444,rs569752173,rs569771419,rs569894455,rs569913407,rs570154610,rs570187360,rs570305872,rs57044368,rs570624196,rs570686101,rs570765426,rs57078287,rs570785191,rs570858984,rs570913621,rs571014850,rs571083708,rs571200252,rs571255477,rs571351637,rs571529714,rs571711113,rs571841551,rs571843340,rs571972221,rs572211561,rs572331305,rs572400841,rs572432467,rs572525531,rs572570286,rs572570996,rs572681479,rs573036195,rs573042454,rs573075797,rs573120598,rs57317066,rs573489948,rs573528831,rs573572077,rs573587380,rs573880474,rs573939688,rs573947311,rs574039909,rs574068874,rs574117634,rs574254355,rs574286180,rs574356936,rs574395175,rs574503859,rs574506689,rs574563165,rs574588137,rs574601969,rs574669572,rs574686555,rs574739469,rs574755087,rs574792684,rs574844492,rs574912696,rs574995886,rs575067242,rs575134999,rs575165416,rs575182619,rs575200725,rs575218509,rs575237022,rs575280404,rs575322987,rs575339981,rs575349378,rs575366661,rs575428366,rs575459421,rs575643834,rs575751072,rs575780539,rs575856247,rs575882365,rs576050076,rs576078785,rs576171908,rs57634646,rs576492461,rs576517626,rs576534954,rs576675750,rs576685103,rs576759735,rs576789382,rs576822431,rs576823775,rs576938130,rs576986413,rs576991581,rs577030627,rs577055005,rs577104028,rs577126459,rs577136107,rs577176763,rs577406535,rs577410427,rs577564574,rs577913332,rs578040764,rs578049572,rs578054190,rs578086868,rs578124339,rs58917269,rs59487570,rs59846970,rs60562783,rs61148813,rs61389280,rs62250968,rs62250976,rs62250977,rs62251019,rs62251040,rs62252228,rs62252229,rs62252230,rs62253054,rs62253059,rs62253176,rs62253177,rs62253186,rs6533332,rs6533333,rs6549250,rs6762369,rs6763056,rs6767454,rs6772383,rs6778747,rs6780045,rs6786226,rs6800508,rs6802804,rs6810610,rs6819213,rs6846789,rs71601073,rs72677408,rs72950024,rs72950028,rs72950035,rs72950037,rs72950039,rs73111952,rs73111973,rs73115796,rs73838290,rs73838647,rs73838648,rs73838657,rs73838664,rs73838665,rs73838668,rs73838671,rs74678933,rs74779500,rs74845300,rs75023348,rs75178881,rs75221300,rs75255343,rs75269021,rs75533224,rs75625225,rs75642647,rs75675106,rs75937665,rs76105647,rs7613400,rs76158281,rs76173251,rs76197426,rs7622943,rs7625281,rs76278231,rs763432,rs7634543,rs7641320,rs7648607,rs7651218,rs7651891,rs76569516,rs76619626,rs7667856,rs76689813,rs7673916,rs7674097,rs77030511,rs77053277,rs77098281,rs77329139,rs77421044,rs77423515,rs77527948,rs77697441,rs78150426,rs78208862,rs78345005,rs78475429,rs78583877,rs78776281,rs78792427,rs78807511,rs78841078,rs79113490,rs79266366,rs79277475,rs79372705,rs79490803,rs79543934,rs79563518,rs79574602,rs79604325,rs79695224,rs79864241,rs80132571,rs80214323,rs80347255,rs962775,rs9823103,rs9824148,rs9828760,rs9833046,rs9836115,rs9837137,rs9840417,rs9850776,rs9851608,rs9854199,rs9855968,rs9862162,rs9864251,rs9873049,rs9999973	LEF1,MITF
Mouse Phenotype Single KO	MP:0009095	abnormal endometrial gland number	1	0	0	0	4.18308	314.122	1314	0.00209415	0.00876	497	0.0585476	1	1	3.26337	0.919295	3	12	0.00211119	0.25	rs10003483,rs10026467,rs10031667,rs10240049,rs111376900,rs111432527,rs111474673,rs111618056,rs111662329,rs111712175,rs111759473,rs111766569,rs111791920,rs111884697,rs111958393,rs111998796,rs112070590,rs112244532,rs112391984,rs112518720,rs112564733,rs112606665,rs112804356,rs112991761,rs113146260,rs113164810,rs113261598,rs113318762,rs113406205,rs113481589,rs113518291,rs113670427,rs113792068,rs114041097,rs114114744,rs114148589,rs114262531,rs114297755,rs114433395,rs114441634,rs114445404,rs114548105,rs114630092,rs114713897,rs114794508,rs114823117,rs114876623,rs114885487,rs115135211,rs115180246,rs115228782,rs115229563,rs115303433,rs115352980,rs115463949,rs115477309,rs115484117,rs115600807,rs115616390,rs115650786,rs115668119,rs115705198,rs115841731,rs115846911,rs115853960,rs115886561,rs116061901,rs116163928,rs116183748,rs116362271,rs116376315,rs116434404,rs116521985,rs116576691,rs116666591,rs117185018,rs11725792,rs11731606,rs117470629,rs117592063,rs117607826,rs117634453,rs118168968,rs11932136,rs11935012,rs11935039,rs11935084,rs11935947,rs11937838,rs11938449,rs11939756,rs11941259,rs11942920,rs11946038,rs11946663,rs12502803,rs13110115,rs13110828,rs13122786,rs138005889,rs138045976,rs138048637,rs138105003,rs138212590,rs138266287,rs138285898,rs138526995,rs138773045,rs138824353,rs138835697,rs138882991,rs138899679,rs139073643,rs139136261,rs139142217,rs139173754,rs139175236,rs139179650,rs139264178,rs139469903,rs139528630,rs139679185,rs139819464,rs139862773,rs139960787,rs140132110,rs140285126,rs140312026,rs140379946,rs140467179,rs140544432,rs140578292,rs140656385,rs140703464,rs140722514,rs140772942,rs140885988,rs140971319,rs140994715,rs141000041,rs141081079,rs141547851,rs141550378,rs141595772,rs141902484,rs141999497,rs142225762,rs142340910,rs142386700,rs142388051,rs142522131,rs142627459,rs142633970,rs142676525,rs142795391,rs142810200,rs142870328,rs143116144,rs143172932,rs143332122,rs143493542,rs143537421,rs143664069,rs143739697,rs143823470,rs143854636,rs143902652,rs143918364,rs144035228,rs144056999,rs144111203,rs144321151,rs144430923,rs144498710,rs144589692,rs144650955,rs144658911,rs144776944,rs144864579,rs144881758,rs144882805,rs144895366,rs144901852,rs144936828,rs144970788,rs145279419,rs145782141,rs145898576,rs145908905,rs145964179,rs146085351,rs146291634,rs146473350,rs146487739,rs146541140,rs146555555,rs146592184,rs146595156,rs146613557,rs146709752,rs146750322,rs146854214,rs146955810,rs146976692,rs147308426,rs147320277,rs147387206,rs147549792,rs147658582,rs147866698,rs147913111,rs147983871,rs148126008,rs148250371,rs148332476,rs148400869,rs148432837,rs148459240,rs148474784,rs148770150,rs148773733,rs148820224,rs148996082,rs148997886,rs149026135,rs149045165,rs149159466,rs149169273,rs149272044,rs149366680,rs149398338,rs149411012,rs149543047,rs149624986,rs149674884,rs149726764,rs149857053,rs149924176,rs150012842,rs150063481,rs150216098,rs150218243,rs150323625,rs150333566,rs150372752,rs150415069,rs150495362,rs150531084,rs150552981,rs150707658,rs150724208,rs150968936,rs151057555,rs151111241,rs151130801,rs151322405,rs17021596,rs17021720,rs17021933,rs17314642,rs17378658,rs17378777,rs180761003,rs180864735,rs180958590,rs180974556,rs181013810,rs181042140,rs181130304,rs181139129,rs181183864,rs181201100,rs181258064,rs181263590,rs181299280,rs181312184,rs181400190,rs181407977,rs181748532,rs181752224,rs181791703,rs181817166,rs181825360,rs181861689,rs181872609,rs181960452,rs181992227,rs182109108,rs182179880,rs182187002,rs182257443,rs182282099,rs182346398,rs182346940,rs182498670,rs182566158,rs182572737,rs182674015,rs182676213,rs182703610,rs182714655,rs182717621,rs182721437,rs182817790,rs182830608,rs182921328,rs182948252,rs182962748,rs182991122,rs183000110,rs183000722,rs183004257,rs183006404,rs183126202,rs183280679,rs183414072,rs183458510,rs183483525,rs183655762,rs183710536,rs183772189,rs183777638,rs183790841,rs183824966,rs183829730,rs183910472,rs183928413,rs184092852,rs184266173,rs184313912,rs184314932,rs184315922,rs184358249,rs184367014,rs184443543,rs184446402,rs184530541,rs184548440,rs184552332,rs184594176,rs184744321,rs184803189,rs184857722,rs184954309,rs185079141,rs185094306,rs185119411,rs185132006,rs185172683,rs185183824,rs185341534,rs185341910,rs185382959,rs185424032,rs185500246,rs185661980,rs185866202,rs185959312,rs186029057,rs186116171,rs186171787,rs186189017,rs186308266,rs186332188,rs186666559,rs186673700,rs186676872,rs186700320,rs186798191,rs186804508,rs186947475,rs187133761,rs187257005,rs187257349,rs187338226,rs187349580,rs187376110,rs187400017,rs187401232,rs187404539,rs187412066,rs187416781,rs187481586,rs187546264,rs187646193,rs187736037,rs187935242,rs188026709,rs188060488,rs188093694,rs188128076,rs188149973,rs188160950,rs188185001,rs188291777,rs188325908,rs188386323,rs188402295,rs188414922,rs188424251,rs188500206,rs188643835,rs188650382,rs188654871,rs188691793,rs188875471,rs188889328,rs188953321,rs189067228,rs189216454,rs189262081,rs189281740,rs189458328,rs189485006,rs189609530,rs189677925,rs189797859,rs189827837,rs189915391,rs189926328,rs189975843,rs190069211,rs190144364,rs190164388,rs190448854,rs190653079,rs190823822,rs190964725,rs190978651,rs190998132,rs191006618,rs191133475,rs191170177,rs191309386,rs191556893,rs191565598,rs191589400,rs191592487,rs191602478,rs191769711,rs191837458,rs191841733,rs191903031,rs191906967,rs191924049,rs192017035,rs192260084,rs192261273,rs192405600,rs192411895,rs192438828,rs192443389,rs192451622,rs192499960,rs192584934,rs192682475,rs192773532,rs192816431,rs192949942,rs192996119,rs193013950,rs193120670,rs193257926,rs193268648,rs193275135,rs200032431,rs200640873,rs2162346,rs221334,rs2280002,rs2433317,rs2433322,rs2433326,rs2433327,rs2438140,rs2438141,rs2438142,rs2438143,rs2438144,rs2438146,rs2452008,rs2452554,rs2452560,rs2452563,rs2452567,rs2452568,rs2452571,rs2452573,rs2452574,rs2452576,rs2452577,rs2452580,rs2452583,rs2452584,rs2452585,rs2452586,rs2510765,rs2510772,rs2510773,rs2510774,rs2510777,rs2510781,rs2510786,rs2510787,rs2510794,rs2510802,rs2577056,rs2639794,rs28376560,rs28491414,rs28502775,rs28595335,rs34940195,rs35942201,rs368320976,rs368574088,rs369126888,rs369551428,rs369604415,rs371135591,rs372871734,rs372895844,rs372933265,rs372977790,rs373350394,rs374595775,rs375326590,rs375502998,rs376352766,rs376685352,rs376790283,rs377422210,rs377630523,rs377633464,rs377738694,rs3792662,rs3796987,rs3805274,rs3805285,rs3805300,rs3828523,rs41505145,rs4521419,rs4590125,rs4956145,rs527240705,rs527359133,rs527395854,rs527401564,rs527511849,rs527624404,rs527746835,rs527918827,rs527959532,rs527964119,rs527969284,rs528007115,rs528104067,rs528110899,rs528223615,rs528255213,rs528335907,rs528490464,rs528517054,rs528553738,rs528656012,rs528763704,rs528807416,rs528877454,rs528959034,rs529246310,rs529316461,rs529338856,rs529436592,rs529618259,rs529710956,rs529772419,rs529828055,rs529858894,rs529878577,rs529891125,rs529949013,rs530074748,rs530357183,rs530402688,rs530432445,rs530562756,rs530765046,rs530828040,rs530884265,rs530953758,rs531038556,rs531143179,rs531188496,rs531282396,rs531306884,rs531318468,rs531329947,rs531463721,rs531676120,rs531711251,rs531843306,rs531958924,rs531968098,rs531981960,rs531990317,rs532005401,rs532024160,rs532295532,rs532323332,rs532361978,rs532478591,rs532484025,rs532519271,rs532551667,rs532577501,rs532741313,rs532779180,rs533073325,rs533166327,rs533186465,rs533305324,rs533323811,rs533324220,rs533408602,rs533436624,rs533461917,rs533613216,rs533656349,rs533724057,rs533754010,rs533758962,rs533768518,rs533792656,rs533812061,rs533938863,rs533939978,rs534310941,rs534320393,rs534414716,rs534494547,rs534612066,rs534876276,rs534947672,rs534969068,rs535074729,rs535077072,rs535217727,rs535261636,rs535372793,rs535419377,rs535454173,rs535485499,rs535708570,rs535886578,rs535917575,rs535983764,rs536016876,rs536029256,rs536147921,rs536185556,rs536229339,rs536298675,rs536311310,rs536353596,rs536409762,rs536413999,rs536438329,rs536790030,rs536859643,rs536864603,rs536864878,rs536900657,rs536991590,rs537328789,rs537439692,rs537478472,rs537497475,rs537616541,rs537660948,rs537669295,rs537680053,rs537681647,rs537791871,rs537829331,rs537831144,rs537917667,rs538088714,rs538158966,rs538246492,rs538264151,rs538308012,rs538378578,rs538397155,rs538401778,rs538447492,rs538529480,rs538606623,rs538797511,rs538884428,rs538917947,rs539023025,rs539129205,rs539233458,rs539245335,rs539246832,rs539344235,rs539391620,rs539448960,rs539508509,rs539544372,rs539704866,rs539738299,rs539798528,rs539828204,rs539844176,rs539902605,rs540022737,rs540086881,rs540232965,rs540246722,rs540417658,rs540429746,rs540452252,rs540497887,rs540595322,rs540628533,rs540673478,rs540691934,rs540823508,rs540906015,rs540926609,rs541048842,rs541079069,rs541126148,rs541236159,rs541240961,rs541344914,rs541400632,rs541541526,rs541563334,rs541721291,rs541822602,rs541958578,rs542009398,rs542098732,rs542117609,rs542234613,rs542428474,rs542452860,rs542528644,rs542577645,rs542685553,rs542754254,rs542797931,rs542807958,rs542815107,rs542849647,rs542849693,rs542854299,rs543193656,rs543345849,rs543359148,rs543503147,rs543586555,rs543666563,rs543707620,rs543760118,rs543780666,rs543899350,rs544029186,rs544030218,rs544041591,rs544207080,rs544217970,rs544243568,rs544428975,rs544438231,rs544531520,rs544561308,rs544646505,rs544771996,rs544846130,rs544858474,rs544962815,rs544998719,rs545096213,rs545158556,rs545174563,rs545226666,rs545234099,rs545282392,rs545532949,rs545556719,rs545727262,rs545980894,rs546163082,rs546212675,rs546213910,rs546226304,rs546241789,rs546253786,rs546275366,rs546300438,rs546365395,rs546551965,rs546707688,rs546819385,rs546882378,rs546918202,rs547149649,rs547181109,rs547262566,rs547296300,rs547502106,rs547532462,rs547545346,rs547634822,rs547646534,rs547711245,rs547769810,rs547844329,rs547865728,rs547886362,rs547890059,rs547899478,rs547952508,rs548045622,rs548058843,rs548083502,rs548109816,rs548169654,rs548218812,rs548500940,rs548668385,rs548734393,rs548815846,rs548818412,rs548905226,rs549022978,rs549059594,rs549118238,rs549126657,rs549129799,rs549258905,rs549423033,rs549486541,rs549539022,rs549589294,rs549620245,rs549708978,rs549795034,rs549801173,rs549930795,rs550054953,rs550352186,rs550362702,rs550372421,rs550435435,rs550471823,rs550477968,rs550628105,rs550656265,rs550852778,rs550878794,rs550920019,rs550926168,rs550930149,rs551016954,rs551132394,rs551173566,rs551177085,rs551220758,rs551251016,rs551342595,rs551381280,rs551497718,rs551589492,rs551610632,rs551874007,rs551890765,rs551940253,rs552049355,rs552186297,rs552345744,rs552447348,rs552479205,rs552482232,rs552591450,rs552628694,rs552680343,rs552791120,rs553031174,rs553063778,rs553068227,rs553102463,rs553274809,rs553279501,rs553318245,rs553445252,rs553514704,rs553657673,rs553660908,rs553863506,rs553883858,rs553957198,rs554049650,rs554125734,rs554166061,rs554176624,rs554261574,rs554274925,rs554283708,rs554308335,rs554594925,rs554615434,rs554677153,rs554881902,rs554953295,rs555042811,rs555145493,rs555416290,rs555463052,rs555493763,rs555679495,rs555683459,rs555776039,rs555787833,rs555804047,rs555811991,rs556020841,rs556071451,rs556119525,rs556202599,rs556245694,rs556276876,rs556382503,rs556447085,rs556451918,rs556480681,rs556489796,rs556532842,rs556622825,rs556747898,rs557006207,rs557261490,rs557326180,rs557364291,rs557403132,rs557542641,rs557583172,rs557651730,rs557715015,rs557789017,rs557801112,rs557829443,rs557851265,rs557915971,rs557955646,rs558154017,rs558611154,rs558614926,rs558716677,rs558778438,rs558819100,rs558865875,rs558925651,rs558946663,rs558972527,rs559187282,rs559226564,rs559451756,rs559699120,rs559803793,rs559841525,rs559908662,rs559938271,rs559939442,rs559978053,rs560091789,rs560255744,rs560273070,rs560373564,rs560414541,rs560427385,rs560459866,rs560465111,rs560496934,rs560662349,rs560701538,rs560748142,rs560800537,rs560884104,rs560966937,rs561188852,rs561261391,rs561308774,rs561442605,rs561669633,rs561761100,rs561768404,rs561790340,rs561988658,rs562031296,rs562196516,rs562287556,rs562342886,rs562353107,rs562366570,rs562397787,rs562399088,rs56240690,rs562418201,rs562476862,rs562558529,rs562634453,rs562768524,rs562800135,rs562801094,rs562995567,rs563024602,rs563123259,rs563201374,rs563206937,rs563339334,rs563409553,rs563521960,rs563610631,rs563640615,rs563814777,rs563863248,rs563904034,rs563924070,rs563959695,rs564201384,rs564207972,rs564387661,rs564400423,rs564454890,rs564556440,rs564621513,rs564639544,rs564709627,rs564804970,rs564890496,rs564907447,rs564914381,rs564921555,rs564924531,rs565079317,rs565370733,rs565379377,rs565391906,rs565450204,rs565682632,rs565711772,rs565760954,rs565837119,rs565858339,rs565961262,rs566241031,rs566429009,rs566491729,rs566508153,rs566542831,rs566553775,rs566749546,rs566772406,rs566788730,rs566845018,rs566913071,rs566917441,rs567078999,rs567154954,rs567155972,rs567212272,rs567320644,rs567343914,rs567355320,rs567385179,rs567430434,rs567441295,rs567524374,rs567664193,rs567718391,rs567760161,rs567859567,rs567913127,rs567921372,rs567926506,rs567964815,rs567976780,rs567984136,rs568001067,rs568048019,rs568083008,rs568123419,rs568339900,rs568484293,rs568594024,rs568759191,rs56879631,rs568822389,rs568868631,rs568903015,rs568939709,rs569087627,rs569153233,rs569219072,rs569261648,rs569302952,rs569359386,rs569488183,rs569859779,rs569894455,rs569919726,rs569944924,rs570033423,rs570057934,rs570095992,rs570107896,rs570176939,rs570274605,rs570378719,rs570397839,rs570652273,rs570671488,rs570714481,rs570785191,rs570798643,rs570803580,rs570808740,rs570835568,rs570858984,rs570872137,rs570931604,rs570994993,rs571066493,rs571127238,rs571232686,rs571252097,rs571287456,rs571302433,rs571475372,rs571486296,rs571731331,rs571896548,rs571923083,rs571946553,rs572259665,rs572267311,rs572299505,rs572302425,rs572339658,rs572448393,rs572570286,rs572570996,rs572578510,rs572866662,rs573291758,rs573353960,rs573392944,rs573496199,rs573541713,rs573602241,rs573629999,rs573640381,rs57386022,rs573875557,rs573915441,rs573941145,rs574138497,rs574200657,rs574356936,rs574472036,rs574689846,rs574792684,rs574844492,rs574995886,rs575162689,rs575165416,rs575206381,rs575217532,rs575387316,rs575536688,rs575577867,rs575648749,rs575653528,rs575842384,rs575856247,rs576096183,rs576152649,rs576171908,rs576177808,rs576350030,rs576364182,rs576483488,rs576576842,rs576593219,rs576648767,rs576764160,rs576843240,rs577018338,rs577104028,rs577159682,rs577176763,rs577244360,rs577282888,rs577355405,rs577407137,rs577504969,rs577506351,rs577576203,rs577592144,rs577712065,rs577759547,rs577849150,rs577911548,rs577950245,rs578054190,rs578068534,rs578181438,rs58152166,rs59578902,rs60924963,rs62316475,rs62319388,rs62321996,rs6533332,rs6533333,rs6810610,rs6819213,rs6835329,rs6836744,rs6843496,rs6845473,rs6846789,rs6853490,rs71601073,rs72667613,rs72677408,rs72874752,rs72874764,rs72874769,rs72874781,rs72874786,rs72874800,rs72876204,rs72876219,rs72876268,rs72876275,rs72878415,rs72880448,rs72880450,rs73222510,rs73833913,rs73833922,rs73833932,rs73833956,rs73833958,rs73833961,rs73834237,rs73838290,rs74356513,rs74603362,rs74638457,rs74836620,rs75068380,rs75075000,rs75269021,rs75506475,rs75533224,rs75625225,rs75660942,rs76118348,rs76252634,rs76299209,rs763432,rs76398421,rs76422394,rs76460545,rs76558562,rs76649784,rs7667856,rs76686663,rs7673916,rs7674097,rs7679187,rs77329139,rs77430426,rs77484709,rs774986,rs774993,rs77566567,rs77591568,rs77875256,rs77964628,rs78025011,rs78118729,rs78345005,rs78475429,rs78870961,rs79003794,rs79031698,rs79135827,rs79415279,rs79831249,rs80055338,rs80242129,rs80243375,rs902980,rs951613,rs9996560,rs9999973	BMPR1B,FZD1,LEF1
Mouse Phenotype Single KO	MP:0010695	abnormal blood pressure regulation	1	0	0	0	6.46359	202.364	1308	0.0013491	0.00872	3188	0.583955	1	1	1.18668	0.842687	1	11	0.00070373	0.0909091	rs10003483,rs10011690,rs10011765,rs10026467,rs10031072,rs10031667,rs10033901,rs10034087,rs111376900,rs111432527,rs111474673,rs111618056,rs111662329,rs111759473,rs111766569,rs111884697,rs111958393,rs111998796,rs112070590,rs112244532,rs112391984,rs112518720,rs112564733,rs112606665,rs112660809,rs112804356,rs112991761,rs113146260,rs113164810,rs113261598,rs113262527,rs113318762,rs113406205,rs113481589,rs113518291,rs113540762,rs113670427,rs113772173,rs113792068,rs114041097,rs114114744,rs114148589,rs114179145,rs114262531,rs114271789,rs114297755,rs114433395,rs114445404,rs114466297,rs114548105,rs114577808,rs114630092,rs114713897,rs114794508,rs114823117,rs114869523,rs114876623,rs114885487,rs115180246,rs115191982,rs115228782,rs115229563,rs115303433,rs115463949,rs115477309,rs115484117,rs115600807,rs115616390,rs115650786,rs115668119,rs115841731,rs115846911,rs115886561,rs116061901,rs116163928,rs116183748,rs116362271,rs116376315,rs116521985,rs116576691,rs116804354,rs117185018,rs11725792,rs11731606,rs117470629,rs117592063,rs117634453,rs11932136,rs11935012,rs11935039,rs11935084,rs11935947,rs11937838,rs11938449,rs11939756,rs11941259,rs11942920,rs11946038,rs11946663,rs12502803,rs13110115,rs13110828,rs13122786,rs138045976,rs138048637,rs138105003,rs138212590,rs138526995,rs138773045,rs138824353,rs138835697,rs138882991,rs138899679,rs139073643,rs139136261,rs139142217,rs139175236,rs139179650,rs139528630,rs139569013,rs139679185,rs139819464,rs139862773,rs139894210,rs139960787,rs140132110,rs140345334,rs140467179,rs140544432,rs140578292,rs140660165,rs140703464,rs140772942,rs140971319,rs140994715,rs141000041,rs141081079,rs141347474,rs141547851,rs141595772,rs141902484,rs141999497,rs142225762,rs142340910,rs142386700,rs142388051,rs142403039,rs142522131,rs142627459,rs142795391,rs142810200,rs142870328,rs143116144,rs143229676,rs143295350,rs143332122,rs143400160,rs143474585,rs143493542,rs143537421,rs143611991,rs143664069,rs143739697,rs143823470,rs143854636,rs144035228,rs144111203,rs144321151,rs144430923,rs144440186,rs144479783,rs144498710,rs144589692,rs144650955,rs144658911,rs144729343,rs144864579,rs144881758,rs144882805,rs144895366,rs144936828,rs144970788,rs145397304,rs145445430,rs145782141,rs145856466,rs145891110,rs145898576,rs145964179,rs145981438,rs146291634,rs146473350,rs146541140,rs146555555,rs146592184,rs146595156,rs146613557,rs146709752,rs146750322,rs146854214,rs146955810,rs146976692,rs147045554,rs147199893,rs147199990,rs147320277,rs147387206,rs147549792,rs147658582,rs147846971,rs147866698,rs147913111,rs147983871,rs148250371,rs148287843,rs148332476,rs148400869,rs148432837,rs148474784,rs148770150,rs148773733,rs148820224,rs148996082,rs148997886,rs149045165,rs149169273,rs149313410,rs149350844,rs149366680,rs149398338,rs149411012,rs149543047,rs149624986,rs149730502,rs149839809,rs149857053,rs149889248,rs149924176,rs150012842,rs150063481,rs150216098,rs150218243,rs150333566,rs150372752,rs150411663,rs150502867,rs150531084,rs150552981,rs150707658,rs150724208,rs150968936,rs151057555,rs151111241,rs151130801,rs151223198,rs151322405,rs17021596,rs17021720,rs17021933,rs17314642,rs17378658,rs17378777,rs180864735,rs180958590,rs180974556,rs181013810,rs181042140,rs181130304,rs181139129,rs181183864,rs181201100,rs181263590,rs181270890,rs181290743,rs181299280,rs181407977,rs181748532,rs181752224,rs181791703,rs181817166,rs181825360,rs181872609,rs181886032,rs181960452,rs181992227,rs182179880,rs182187002,rs182282099,rs182346398,rs182346940,rs182498670,rs182566158,rs182572737,rs182676213,rs182703610,rs182714655,rs182717621,rs182830608,rs182948252,rs182962748,rs182991122,rs183000110,rs183000722,rs183004257,rs183006404,rs183126202,rs183186156,rs183206267,rs183277320,rs183278946,rs183280679,rs183414072,rs1834636,rs183655762,rs183710536,rs183772189,rs183777638,rs183790841,rs183824966,rs183829730,rs183910472,rs183928413,rs184219895,rs184266173,rs184313912,rs184314932,rs184315922,rs184358249,rs184367014,rs184443543,rs184450803,rs184530541,rs184548440,rs184552332,rs184594176,rs184608625,rs184744321,rs184767586,rs184803189,rs184904460,rs184954309,rs185079141,rs185094306,rs185132006,rs185147389,rs185172683,rs185183824,rs185341534,rs185341910,rs185382959,rs185424032,rs185500246,rs185866202,rs185959312,rs186029057,rs186169543,rs186171787,rs186189017,rs186218354,rs186299091,rs186308266,rs186666559,rs186673700,rs186676872,rs186732179,rs186798191,rs186804508,rs186832642,rs186947475,rs187257005,rs187338226,rs187376110,rs187397980,rs187400017,rs187404539,rs187412066,rs187416781,rs187481586,rs187546264,rs187646193,rs187736037,rs187806692,rs187935242,rs188026709,rs188060488,rs188149973,rs188160950,rs188185001,rs188325908,rs188386323,rs188402295,rs188414922,rs188500206,rs188643835,rs188650382,rs188654871,rs188691793,rs188854294,rs188875471,rs188889328,rs188953321,rs189067228,rs189175368,rs189281740,rs189458328,rs189485006,rs189501680,rs189586543,rs189587185,rs189609530,rs1896117,rs189792990,rs189797859,rs189975843,rs190069211,rs190136084,rs190164388,rs190448854,rs190573333,rs190653079,rs190823822,rs190964725,rs190998132,rs191006618,rs191170177,rs191204011,rs191309386,rs191556893,rs191589400,rs191592487,rs191602478,rs191837458,rs191841733,rs191903031,rs191906967,rs191924049,rs192168226,rs192261273,rs192405600,rs192411895,rs192438828,rs192443389,rs192452989,rs192584934,rs192619711,rs192773532,rs192816431,rs192840261,rs192949942,rs192996119,rs193013950,rs193120670,rs193257926,rs193268648,rs193275135,rs200032431,rs200640873,rs2162346,rs2280002,rs2433317,rs2433322,rs2433326,rs2433327,rs2438140,rs2438141,rs2438142,rs2438143,rs2438144,rs2438146,rs2452008,rs2452554,rs2452560,rs2452563,rs2452567,rs2452568,rs2452571,rs2452573,rs2452574,rs2452576,rs2452577,rs2452580,rs2452583,rs2452584,rs2452585,rs2452586,rs2510765,rs2510772,rs2510773,rs2510774,rs2510777,rs2510781,rs2510786,rs2510787,rs2510794,rs2510802,rs2577056,rs2639794,rs28376560,rs28423689,rs28491414,rs28502775,rs28595335,rs28716774,rs28736374,rs34570027,rs34872198,rs35368920,rs35942201,rs369126888,rs369551428,rs369604415,rs369961726,rs371135591,rs372871734,rs372895844,rs372933728,rs372936751,rs372977790,rs373122970,rs373350394,rs374111529,rs374595775,rs375326590,rs375502998,rs376352766,rs376890753,rs377630523,rs377633464,rs377738694,rs3792662,rs3805274,rs3805285,rs3805300,rs3805313,rs3828523,rs41505145,rs527240705,rs527359133,rs527395854,rs527401564,rs527511849,rs527624404,rs527746835,rs527959532,rs527969284,rs528007115,rs528110899,rs528223615,rs528255213,rs528335907,rs528490464,rs528517054,rs528535203,rs528553738,rs528656012,rs528807416,rs528931852,rs528959034,rs529246310,rs529316461,rs529338856,rs529363252,rs529436592,rs529535664,rs529618259,rs529710956,rs529772419,rs529828055,rs529858894,rs529891125,rs529949013,rs530074748,rs530112998,rs530167915,rs530226285,rs530402688,rs530432445,rs530544069,rs530562756,rs530765046,rs530828040,rs530841102,rs530953758,rs531143179,rs531188496,rs531252331,rs531282396,rs531318468,rs531329947,rs531676120,rs531711251,rs531843306,rs531958924,rs531981960,rs531990317,rs532024160,rs532295532,rs532323332,rs532470560,rs532478591,rs532484025,rs532519271,rs532551667,rs532577501,rs532600879,rs532646273,rs532741313,rs532751687,rs532779180,rs533166327,rs533186465,rs533305324,rs533323811,rs533324220,rs533408602,rs533436624,rs533461917,rs533613216,rs533623967,rs533656349,rs533754010,rs533758962,rs533768518,rs533792656,rs533938863,rs533939978,rs534095957,rs534310941,rs534320393,rs534414716,rs534494547,rs534612066,rs534876276,rs534947672,rs535074729,rs535077072,rs535217727,rs535245660,rs535261636,rs535372793,rs535419377,rs535454173,rs535610594,rs535708570,rs535784743,rs535886578,rs535917575,rs535983764,rs536016876,rs536029256,rs536054838,rs536093463,rs536147921,rs536185556,rs536229339,rs536298675,rs536311310,rs536353596,rs536409762,rs536413999,rs536438329,rs536790030,rs536792837,rs536859643,rs536864603,rs536864878,rs536900657,rs536991590,rs537132213,rs537328789,rs537497475,rs537578346,rs537616541,rs537660948,rs537669295,rs537680053,rs537681647,rs537791871,rs537829331,rs537892693,rs537994663,rs538158966,rs538246492,rs538264151,rs538308012,rs538378578,rs538397155,rs538401778,rs538447492,rs538529480,rs538606623,rs538640228,rs538806669,rs538871061,rs538917947,rs539023025,rs539129205,rs539233458,rs539246832,rs539360874,rs539448960,rs539466994,rs539508509,rs539541809,rs539544372,rs539704866,rs539738299,rs539798528,rs539823912,rs539826835,rs539828204,rs539902605,rs540022737,rs540086881,rs540246722,rs540417658,rs540429746,rs540452252,rs540595322,rs540606372,rs540628533,rs540673478,rs540691934,rs540823508,rs540926609,rs541048842,rs541079069,rs541126148,rs541160162,rs541236159,rs541240961,rs541344914,rs541400632,rs541563334,rs541589764,rs541822602,rs541958578,rs542009398,rs542098732,rs542117609,rs542234613,rs542391621,rs542428474,rs542452860,rs542528644,rs542577645,rs542685553,rs542754254,rs542797931,rs542849647,rs542849693,rs542980831,rs543193656,rs543247121,rs543345849,rs543359148,rs543586555,rs543707620,rs543760118,rs543780666,rs543899350,rs544029186,rs544030218,rs544168653,rs544206833,rs544207080,rs544217970,rs544428975,rs544531520,rs544561308,rs544578081,rs544646505,rs544651806,rs544771996,rs544797072,rs544846130,rs544858474,rs544962815,rs544998719,rs545096213,rs545158556,rs545174563,rs545226666,rs545234099,rs545278388,rs545282392,rs545532949,rs545556719,rs545727262,rs545850337,rs546069310,rs546212675,rs546213910,rs546241789,rs546253786,rs546275366,rs546300438,rs546365395,rs546707688,rs546794725,rs546882378,rs546918202,rs547149649,rs547181109,rs547532462,rs547545346,rs547634822,rs547646534,rs547711245,rs547769810,rs547844329,rs547886362,rs547899478,rs547952508,rs548045622,rs548083502,rs548109816,rs548169654,rs548734393,rs548815846,rs548818412,rs548905226,rs549022978,rs549059594,rs549118238,rs549126657,rs549129798,rs549129799,rs549184987,rs549258905,rs549423033,rs549539022,rs549564324,rs549589294,rs549659304,rs549708978,rs549795034,rs549930795,rs550042589,rs550143587,rs550352186,rs550362702,rs550372421,rs550435435,rs550477968,rs550628105,rs550656265,rs550852778,rs550867100,rs550878794,rs550926168,rs550930149,rs551016954,rs551132394,rs551173566,rs551177085,rs551220758,rs551220786,rs551251016,rs551342595,rs551381280,rs551497718,rs551589492,rs551610632,rs551874007,rs551918550,rs551955388,rs552049355,rs552186297,rs552345744,rs552479205,rs552543079,rs552591450,rs552609857,rs552628694,rs552680343,rs552791120,rs553031174,rs553063778,rs553068227,rs553102463,rs553279501,rs553318245,rs553352552,rs553355751,rs553445252,rs553514704,rs553657673,rs553660908,rs553863506,rs553957198,rs554125734,rs554131789,rs554176624,rs554261574,rs554274925,rs554308335,rs554615434,rs554953295,rs555042811,rs555145493,rs555207992,rs555416290,rs555460883,rs555463052,rs555493763,rs555679495,rs555683459,rs555776039,rs555787833,rs555804047,rs555862316,rs555897430,rs556071451,rs556119525,rs556245694,rs556276876,rs556369453,rs556382503,rs556447085,rs556480681,rs556532842,rs556622825,rs556747898,rs556818966,rs556879412,rs557006207,rs557059715,rs557261490,rs557314993,rs557326180,rs557403132,rs557534058,rs557583172,rs557651730,rs557695944,rs55770704,rs557715015,rs557789017,rs557801112,rs557829443,rs557851265,rs557915971,rs557955646,rs558071857,rs558611154,rs558716677,rs558778438,rs558819100,rs558865875,rs558925651,rs559187282,rs559226564,rs559451756,rs559699120,rs559766767,rs559841525,rs559908662,rs559932302,rs559938271,rs559939442,rs559978053,rs560091789,rs56020558,rs560255744,rs560273070,rs560332539,rs560414541,rs560427385,rs560459866,rs560477106,rs560496934,rs560595349,rs560662349,rs560701538,rs560748142,rs560800537,rs560884104,rs560966937,rs561183766,rs561308774,rs561442605,rs561669633,rs561790340,rs561939112,rs561988658,rs562031296,rs562196516,rs562287556,rs562342886,rs562353107,rs562397787,rs562399088,rs562418201,rs562476862,rs562581160,rs562634453,rs562768524,rs562800135,rs562994588,rs563024602,rs563123259,rs563123961,rs563201374,rs563206937,rs563251778,rs563339334,rs563409553,rs563610631,rs563814777,rs563863248,rs563924070,rs563959695,rs564201384,rs564207972,rs564387661,rs564400423,rs564454890,rs564556440,rs564621513,rs564639544,rs564709627,rs564757004,rs564804970,rs564814393,rs564890496,rs564907447,rs564921555,rs564924531,rs565079317,rs565370733,rs565379377,rs565391906,rs565450204,rs565711772,rs565760954,rs565837119,rs565961262,rs566099480,rs566128900,rs566195558,rs566241031,rs566338294,rs566429009,rs566508153,rs566542831,rs566553775,rs566749546,rs566768047,rs566772406,rs566788730,rs566845018,rs566913071,rs566917441,rs567078999,rs567154954,rs567155972,rs567230349,rs567296086,rs567320644,rs567343914,rs567355320,rs567385179,rs567524374,rs567527245,rs567664193,rs567699859,rs567718391,rs567760161,rs567859567,rs567921372,rs567926506,rs567964815,rs567976780,rs567984136,rs568001067,rs56827347,rs568484293,rs568546210,rs568594024,rs568667686,rs568722260,rs568759191,rs56879631,rs568822389,rs568861031,rs568868631,rs568903015,rs568939709,rs569114865,rs569153233,rs569219072,rs569261648,rs569302952,rs569359386,rs569488183,rs569588262,rs569759444,rs569859779,rs569919726,rs569944924,rs570033423,rs570057934,rs570072474,rs570095992,rs570107896,rs570164706,rs570176939,rs570256864,rs570274605,rs570378719,rs570397839,rs570418799,rs570671488,rs570714481,rs570798643,rs570803580,rs570808740,rs570835568,rs570872137,rs570931604,rs570936261,rs570948112,rs570994993,rs571066493,rs571127238,rs571148514,rs571232686,rs571252097,rs571287456,rs571302433,rs571302563,rs571475372,rs571478248,rs571486296,rs571656228,rs571731331,rs571896548,rs571923083,rs571946553,rs572259665,rs572267311,rs572299505,rs572302425,rs572338331,rs572339658,rs572448393,rs572578510,rs572675668,rs573291758,rs573347544,rs573353960,rs573392944,rs573496199,rs573541713,rs573602241,rs573629999,rs573640381,rs573774499,rs57386022,rs573875557,rs573915441,rs574138497,rs574200657,rs574472036,rs574548522,rs574689846,rs575162689,rs575206381,rs575217532,rs575384252,rs575387316,rs575434399,rs575536688,rs575577867,rs575648749,rs575842384,rs576096183,rs576152649,rs576177808,rs576350030,rs576364182,rs576483488,rs576576842,rs576593219,rs576600972,rs576648767,rs576737500,rs576764160,rs576843240,rs577018338,rs577159682,rs577244360,rs577282888,rs577355405,rs577407137,rs577504969,rs577506351,rs577576203,rs577592144,rs577688757,rs577712065,rs577758306,rs577759547,rs577849150,rs577885324,rs577911548,rs577950245,rs577954015,rs577963477,rs578068534,rs578181438,rs58152166,rs58993096,rs58995757,rs59578902,rs60231102,rs60613894,rs60924963,rs62316475,rs62319388,rs62321996,rs6835329,rs6836744,rs6843496,rs6845473,rs6853490,rs72667611,rs72667613,rs72874752,rs72874764,rs72874769,rs72874781,rs72874786,rs72874800,rs72876204,rs72876219,rs72876268,rs72876275,rs72878415,rs72880448,rs72880450,rs72890408,rs72890410,rs73833905,rs73833906,rs73833911,rs73833913,rs73833922,rs73833932,rs73833956,rs73833958,rs73833961,rs73834237,rs74356513,rs74603362,rs74638457,rs74836620,rs75068380,rs75075000,rs75087297,rs75435961,rs75506475,rs75660942,rs75841704,rs76053031,rs76057965,rs76118348,rs76252634,rs76299209,rs76398421,rs76422394,rs76460545,rs76497068,rs76558562,rs7664215,rs76649784,rs7664979,rs76686663,rs76724728,rs7679187,rs77171587,rs77430426,rs77484709,rs774986,rs774993,rs77566567,rs77591568,rs77875256,rs77964628,rs78025011,rs78118729,rs78502300,rs78870961,rs79003794,rs79135827,rs79185606,rs79415279,rs79627817,rs79831249,rs79900861,rs80055338,rs80127974,rs80242129,rs80243375,rs902980,rs951613,rs9996560	PDLIM5
Mouse Phenotype Single KO	MP:0005362	abnormal Langerhans cell physiology	1	0	0	0	3.78343	345.453	1307	0.00230302	0.00871333	2367	0.406127	1	1	1.45039	1.37894	2	18	0.00140746	0.111111	rs10467153,rs10510992,rs111636829,rs111641655,rs111659361,rs111683009,rs111999475,rs1121878,rs112243072,rs112246602,rs112471633,rs112684629,rs112778192,rs112802797,rs112806519,rs112919614,rs112925533,rs113009948,rs113040255,rs113054658,rs113058996,rs113085085,rs113270204,rs113340968,rs113374742,rs113428427,rs113652419,rs113926437,rs113997036,rs114043976,rs114293088,rs114328503,rs114448369,rs114576589,rs114671141,rs114740510,rs114777655,rs114870283,rs114935806,rs114967661,rs115019098,rs115097743,rs115130558,rs115154932,rs115206728,rs115444889,rs115608394,rs115677175,rs115681947,rs115700431,rs115820123,rs115862982,rs115982455,rs115998866,rs116030224,rs116064373,rs116224392,rs116323819,rs116385909,rs116452263,rs116551738,rs116768569,rs116798943,rs116799826,rs11711591,rs117125066,rs11713240,rs117310581,rs117885319,rs117987145,rs118044784,rs11916863,rs11920295,rs12107258,rs12330279,rs12330475,rs12367968,rs12818387,rs12820502,rs13314769,rs13314892,rs13319628,rs13322505,rs13325667,rs1367370,rs1367371,rs137881827,rs138073278,rs138087943,rs138551035,rs138628306,rs138684200,rs138815526,rs138886907,rs138903572,rs139040027,rs139201301,rs139228133,rs139308908,rs139351337,rs139445753,rs139548572,rs139711924,rs139715870,rs139766076,rs139866819,rs139867614,rs139907566,rs140080645,rs140125815,rs140257368,rs140474137,rs140705181,rs140736283,rs141022403,rs141039166,rs141124719,rs141158074,rs141171057,rs141265476,rs141287380,rs141288833,rs141354957,rs141467928,rs141537777,rs141573653,rs141615888,rs141881169,rs142088526,rs142125132,rs142148668,rs142177313,rs142254454,rs142400107,rs142439906,rs142498711,rs142581011,rs142626767,rs142638516,rs142763789,rs142812404,rs142848266,rs142926258,rs142967224,rs143031132,rs143037268,rs1430608,rs143198704,rs143204933,rs143343594,rs143436971,rs143477521,rs143480472,rs143705565,rs143834497,rs143917556,rs143950233,rs143970418,rs144235129,rs144242881,rs144500565,rs144542977,rs144686435,rs144949841,rs145041626,rs145149467,rs145204659,rs145307926,rs145323645,rs145359832,rs145434018,rs145438353,rs145450585,rs145468496,rs145766046,rs145904750,rs146088851,rs146200323,rs146443871,rs146509657,rs146551861,rs146703930,rs146776716,rs146825369,rs146885279,rs146915812,rs146965906,rs146998288,rs147333954,rs147344813,rs147460681,rs147510537,rs147533074,rs147600020,rs147695485,rs147787019,rs147913806,rs147964307,rs148116714,rs148209464,rs148327366,rs148369613,rs148516663,rs148677286,rs148680671,rs148941672,rs149030013,rs149083441,rs149487597,rs149551666,rs149622114,rs149658621,rs149755097,rs149808432,rs150061255,rs150113392,rs150126385,rs150174984,rs150233125,rs150351819,rs150364989,rs150427059,rs150595797,rs150638110,rs150672520,rs150882224,rs151033093,rs151129263,rs151181381,rs1529586,rs17006399,rs17006407,rs17006549,rs17006583,rs17688515,rs1797709,rs1807409,rs180800379,rs180809697,rs180828490,rs180854316,rs180919622,rs180949163,rs181357841,rs181406393,rs181425104,rs181469325,rs181521379,rs181532578,rs181665874,rs181773204,rs181780656,rs181859170,rs182049063,rs182053534,rs182074083,rs182102725,rs182103206,rs182114898,rs182348920,rs182523659,rs182589864,rs182636472,rs182639477,rs182711313,rs182727387,rs182770732,rs182895757,rs182909782,rs182916470,rs183179330,rs183207339,rs183224873,rs183322234,rs183324298,rs183370423,rs183393041,rs183437247,rs183455030,rs183461322,rs183475300,rs183486133,rs183590629,rs183599503,rs183917642,rs183973184,rs184054031,rs184106838,rs184142185,rs184178637,rs184234704,rs184704679,rs184832557,rs184835974,rs184918258,rs184989319,rs185005828,rs185103086,rs185123639,rs185238051,rs185389678,rs185457737,rs185687951,rs185693086,rs185729918,rs185799089,rs185897828,rs186079793,rs186233435,rs186369131,rs186441749,rs186750592,rs186910414,rs186948055,rs186966050,rs186976522,rs187026710,rs187044591,rs187077801,rs187101907,rs187107649,rs187108674,rs187111531,rs187128781,rs1871564,rs187206768,rs187342586,rs187471185,rs187713363,rs187844861,rs187848901,rs187983203,rs188048050,rs188061617,rs188115486,rs188200458,rs188238178,rs188335872,rs188366869,rs188591241,rs188665950,rs188713981,rs188800601,rs188853353,rs188984159,rs188997195,rs189109466,rs189122245,rs189126945,rs189209847,rs189274450,rs189422572,rs189427516,rs189496987,rs189507064,rs189538809,rs189676602,rs189850576,rs190031697,rs190096451,rs190102170,rs190108489,rs190215588,rs190234952,rs1904558,rs190469529,rs190474223,rs190509061,rs190522901,rs190590782,rs190681491,rs190739905,rs190768886,rs190776997,rs190792798,rs190858894,rs190926102,rs191045945,rs191064298,rs191200914,rs191241985,rs191277397,rs191482978,rs191483142,rs191489567,rs191514290,rs191794219,rs191992074,rs192019479,rs192026922,rs192089716,rs192154838,rs192167012,rs192184316,rs192204994,rs192213586,rs192301017,rs192324059,rs192439763,rs192449680,rs192676281,rs192688984,rs192698022,rs192828864,rs192832495,rs192835334,rs192843705,rs192902039,rs192910396,rs193003720,rs193122476,rs193207226,rs1946424,rs1946425,rs1946426,rs199660788,rs199697494,rs199746493,rs199910461,rs200087617,rs200520948,rs201426249,rs2014520,rs201597856,rs202028114,rs2116000,rs2127548,rs2217456,rs2315497,rs2320171,rs2320172,rs2620746,rs2620782,rs2620789,rs2620790,rs2700066,rs28378222,rs28477175,rs28483591,rs34165775,rs34166200,rs34785442,rs35759074,rs367874485,rs367999957,rs368270702,rs368643498,rs368764296,rs371080525,rs371802413,rs371824230,rs371968790,rs372467718,rs372632117,rs372775318,rs373123783,rs373200058,rs374053803,rs374114690,rs3741644,rs3741645,rs374325638,rs374358508,rs375155341,rs375453566,rs375533529,rs375779321,rs376046839,rs376288451,rs376498122,rs376506704,rs376629935,rs376639896,rs377019061,rs377299287,rs377330263,rs377466997,rs3782394,rs3782395,rs41440046,rs4241391,rs4507257,rs4510379,rs4510380,rs45519135,rs4605553,rs4855446,rs4855447,rs527264638,rs527400603,rs527802729,rs528094541,rs528108412,rs528169447,rs528402623,rs528460509,rs528468845,rs528589696,rs528791962,rs528811030,rs528849641,rs528905325,rs528953138,rs528961847,rs529063546,rs529279392,rs529418609,rs529433378,rs529660915,rs529679676,rs529767111,rs529921926,rs529938331,rs529938644,rs530005845,rs530072858,rs530098420,rs530113723,rs530115234,rs530135761,rs530164879,rs530292401,rs530342719,rs530407809,rs530416672,rs530539095,rs530590165,rs530723403,rs530738167,rs530789011,rs530814439,rs530843542,rs530847692,rs530886684,rs531133572,rs531158904,rs531159274,rs531268453,rs531287741,rs531330295,rs531415662,rs531491550,rs531593955,rs531673774,rs531760973,rs531773089,rs531827921,rs531856689,rs531877118,rs531930167,rs531939529,rs532012009,rs532019983,rs532034661,rs532127013,rs532389395,rs532417344,rs532421603,rs532468212,rs532495901,rs532522315,rs532529899,rs532567603,rs532654811,rs532741851,rs532905487,rs532915804,rs532983623,rs533141841,rs533144304,rs533263139,rs533285267,rs533513818,rs533637968,rs533641810,rs533740162,rs533787889,rs533812442,rs533856581,rs533895536,rs533927382,rs533970926,rs533993218,rs534018967,rs534028738,rs534051310,rs534313884,rs534315187,rs534390980,rs534441081,rs534554682,rs534570402,rs534745545,rs534805104,rs534950870,rs534973402,rs535142121,rs535152875,rs535256267,rs535349177,rs535385837,rs535674843,rs535821864,rs535897339,rs535956727,rs536030316,rs536038992,rs536043951,rs536063416,rs536123668,rs536173305,rs536257974,rs536295895,rs536374891,rs536395486,rs536453486,rs536511420,rs536533555,rs536591661,rs536634482,rs536772390,rs536810801,rs536902561,rs536906730,rs536972372,rs536986832,rs537027692,rs537203452,rs537233908,rs537250870,rs537439860,rs537504111,rs537511115,rs537543305,rs537652570,rs537703101,rs537731089,rs537738701,rs537779169,rs537840379,rs537956707,rs537973478,rs538098750,rs538149169,rs538272223,rs538318405,rs538322240,rs538390994,rs538447482,rs538513108,rs538597180,rs538611309,rs538674142,rs538682618,rs539059922,rs539151285,rs539201975,rs539208086,rs539219605,rs539304298,rs539334815,rs539439309,rs539488686,rs539653773,rs539705386,rs539749918,rs539952387,rs540072842,rs540089568,rs540188491,rs540228477,rs540278383,rs540423447,rs540499035,rs540547607,rs540605483,rs540690813,rs540696173,rs540756357,rs540892384,rs541041686,rs541191633,rs541219117,rs541338884,rs541376487,rs541396784,rs541524134,rs541545699,rs541546163,rs541595190,rs541613713,rs541741770,rs541741820,rs541841817,rs541900798,rs541915146,rs541916321,rs541951274,rs542175523,rs542227491,rs542460332,rs542555095,rs542631257,rs542682282,rs542891362,rs542917154,rs542952654,rs543035571,rs543075543,rs543164787,rs543173626,rs543204110,rs543253300,rs543255715,rs543607830,rs543760149,rs543960807,rs544125445,rs544161910,rs544212825,rs544214421,rs544304736,rs544321542,rs544364251,rs544373980,rs544437074,rs544638040,rs544665315,rs544692887,rs544871673,rs544889939,rs544923194,rs544995855,rs545161656,rs545170182,rs545360551,rs545387479,rs545402235,rs545442830,rs545546108,rs545703572,rs545728560,rs545756973,rs545840451,rs545969411,rs545996753,rs546013636,rs546125344,rs546132448,rs546217748,rs546274566,rs546388311,rs546427054,rs546428839,rs546457770,rs546484111,rs546628569,rs546706833,rs546767808,rs546912540,rs547084673,rs547118325,rs547141603,rs547158894,rs547181083,rs547243611,rs547349203,rs547441416,rs547453465,rs547544556,rs547586562,rs547621147,rs547750814,rs547844199,rs547940010,rs547970580,rs548018428,rs548203492,rs548260425,rs548281794,rs548456078,rs548481170,rs548584139,rs548660595,rs548986144,rs549106229,rs549206579,rs549398058,rs549433506,rs549532221,rs549563674,rs549647443,rs549782900,rs549796303,rs549856430,rs549916814,rs550136486,rs550162143,rs550309220,rs550347727,rs550354347,rs550470364,rs550470871,rs550513803,rs550673923,rs550690107,rs550695006,rs550713492,rs550750380,rs550786185,rs550818678,rs550926546,rs550928958,rs551074960,rs551140779,rs551158767,rs551214682,rs551249884,rs551268562,rs551337001,rs551474297,rs551566419,rs551774482,rs551819777,rs551857028,rs551899163,rs551973090,rs551999987,rs552013286,rs552122433,rs552125595,rs552129228,rs552274103,rs552277010,rs552342072,rs552416021,rs552427053,rs552529756,rs552749160,rs552848956,rs552929439,rs553098080,rs553101157,rs553363021,rs553418923,rs553515868,rs553531952,rs553548640,rs553566041,rs553582075,rs553586513,rs553604500,rs553742113,rs553786282,rs553787183,rs553868570,rs553868597,rs553919927,rs553931664,rs554026353,rs554095311,rs554294526,rs554527571,rs554583641,rs554702907,rs554715236,rs554721640,rs554832488,rs554900518,rs554975512,rs554997990,rs555035783,rs555218030,rs555391403,rs555625707,rs555767942,rs555782751,rs555816376,rs555831713,rs555833822,rs555910686,rs556126809,rs556295278,rs556300168,rs556390855,rs556473261,rs556515404,rs556697668,rs557229786,rs557239501,rs557335306,rs557350082,rs557369902,rs557373174,rs557417303,rs557507967,rs557665154,rs557747520,rs557913732,rs55808455,rs558144587,rs558155601,rs558286980,rs558311156,rs558342303,rs558344793,rs558344971,rs558359275,rs558410217,rs558466991,rs558467517,rs558553169,rs558577070,rs558593137,rs558671779,rs558710872,rs558877936,rs558960488,rs558977081,rs559071567,rs559225294,rs559384233,rs559461268,rs55946371,rs55947901,rs559505305,rs559577899,rs559881684,rs559917482,rs560038725,rs560042622,rs560139759,rs560286603,rs56038322,rs560412476,rs560447206,rs56056340,rs560794591,rs560836914,rs560870502,rs561053070,rs561386441,rs561400923,rs561621170,rs561627105,rs561656166,rs561682748,rs561693820,rs561719659,rs561862405,rs561902139,rs562025309,rs562042605,rs562065003,rs562256886,rs562350596,rs562360654,rs562363674,rs562366819,rs562422845,rs562459311,rs562601227,rs562649844,rs562699241,rs562792311,rs563134081,rs563192099,rs563287486,rs563408731,rs563455875,rs563491341,rs563502097,rs563717895,rs563773057,rs563780399,rs563893945,rs563913215,rs564256610,rs564426073,rs564457780,rs564603423,rs564685918,rs564690708,rs564763148,rs564827559,rs564845119,rs564885224,rs564916760,rs564995300,rs565104151,rs565118923,rs565309136,rs565321315,rs565440960,rs565537227,rs565579943,rs565612246,rs565728513,rs565961340,rs566082253,rs566119290,rs566124701,rs566208085,rs566229368,rs566287792,rs566303688,rs566323017,rs566347568,rs566366112,rs566459722,rs566472727,rs566530059,rs566624571,rs566849217,rs566856654,rs566943726,rs566971673,rs567085781,rs567133640,rs567205827,rs567250820,rs567250837,rs567361678,rs567529310,rs567589985,rs56764448,rs567702050,rs567703443,rs567711118,rs567726633,rs567755375,rs567776815,rs567848774,rs567857636,rs567861560,rs567951314,rs567969548,rs567975365,rs567994593,rs568047762,rs568136825,rs568153719,rs568188409,rs568199806,rs568214499,rs568224266,rs568302261,rs568391743,rs568477601,rs568539813,rs568542297,rs568552928,rs568571728,rs568581157,rs568699531,rs568792606,rs568893880,rs568921579,rs568942075,rs569245574,rs569356767,rs569410765,rs569593247,rs569694444,rs569752173,rs569771419,rs569784741,rs569913407,rs570154610,rs570187360,rs570305872,rs570347624,rs57044368,rs570624196,rs570686101,rs570697994,rs570765426,rs57078287,rs570913621,rs571014850,rs571083708,rs571200252,rs571255477,rs571351637,rs571529714,rs571611426,rs571711113,rs571841551,rs571843340,rs571972221,rs572181561,rs572211561,rs572331305,rs572400841,rs572432467,rs572459162,rs572525531,rs572681479,rs573036195,rs573042454,rs573075797,rs573120598,rs573141502,rs57317066,rs573489948,rs573528831,rs573572077,rs573587380,rs573880474,rs573939688,rs573947311,rs574039909,rs574068874,rs574102646,rs574117634,rs574121812,rs574254355,rs574286180,rs574395175,rs574503859,rs574506689,rs574563165,rs574588137,rs574601969,rs574669572,rs574686555,rs574739469,rs574755087,rs574912696,rs575067242,rs575134999,rs575182619,rs575200725,rs575218509,rs575237022,rs575280404,rs575322987,rs575339981,rs575349378,rs575366661,rs575428366,rs575459421,rs575643834,rs575751072,rs575780539,rs575789813,rs575857861,rs575860144,rs575882365,rs576050076,rs576078785,rs57634646,rs576448432,rs576464111,rs576492461,rs576517626,rs576534954,rs576675750,rs576685103,rs576759735,rs576789382,rs576822431,rs576823775,rs576938130,rs576986413,rs576991581,rs577030627,rs577055005,rs577126459,rs577136107,rs577406535,rs577410427,rs577564574,rs577676225,rs577913332,rs578040764,rs578049572,rs578086868,rs578124339,rs578242189,rs58917269,rs59487570,rs59846970,rs60562783,rs61148813,rs61389280,rs61733656,rs62250968,rs62250976,rs62250977,rs62251019,rs62251040,rs62252228,rs62252229,rs62252230,rs62253054,rs62253059,rs62253176,rs62253177,rs62253186,rs6549250,rs6762369,rs6763056,rs6767454,rs6772383,rs6778747,rs6780045,rs6786226,rs6800508,rs6802804,rs71452350,rs72950024,rs72950028,rs72950035,rs72950037,rs72950039,rs7307918,rs73111952,rs73111973,rs73115796,rs73334374,rs73334375,rs73838647,rs73838648,rs73838657,rs73838664,rs73838665,rs73838668,rs73838671,rs74678933,rs74779500,rs74845300,rs75023348,rs75178881,rs75221300,rs75255343,rs75539697,rs75625139,rs75642647,rs75675106,rs75937665,rs76105647,rs7613400,rs76158281,rs76173251,rs76197426,rs7622943,rs7625281,rs76278231,rs7634543,rs7641320,rs7648607,rs7651218,rs7651891,rs76569516,rs76619626,rs76689813,rs76953599,rs77010390,rs77030511,rs77053277,rs77098281,rs77421044,rs77423515,rs77527948,rs77697441,rs78150426,rs78208862,rs78497309,rs78583877,rs78776281,rs78792427,rs78807511,rs78841078,rs79045455,rs79113490,rs79266366,rs79277475,rs79325031,rs79372705,rs79490803,rs79543934,rs79563518,rs79574602,rs79604325,rs79695224,rs79864241,rs80132571,rs80214323,rs80279715,rs80347255,rs962775,rs9668639,rs9823103,rs9824148,rs9828760,rs9833046,rs9836115,rs9837137,rs9840417,rs9850776,rs9851608,rs9854199,rs9855968,rs9862162,rs9864251,rs9873049	IFNG,MITF
Mouse Phenotype Single KO	MP:0003928	increased heart rate variability	1	0	0	0	4.36723	291.718	1274	0.00194479	0.00849333	163	0.00730774	1	0.406364	4.74672	0.842687	4	11	0.00281492	0.363636	rs10000007,rs10009286,rs10010256,rs10010444,rs10011229,rs10018022,rs10027475,rs1011984,rs1014028,rs1014029,rs1016311,rs1018934,rs10488894,rs10488895,rs10488958,rs1080288,rs11067104,rs11098195,rs111282606,rs111672955,rs111701800,rs111729693,rs1117524,rs111780884,rs111781773,rs111782166,rs111867565,rs111926093,rs112224184,rs112540937,rs112572170,rs112894183,rs113182521,rs113246383,rs113296507,rs113322339,rs113710809,rs113915602,rs113986083,rs114027690,rs114128605,rs114149441,rs114171134,rs114204475,rs114309246,rs114318553,rs114592920,rs114836980,rs114935489,rs115003502,rs115050599,rs115068425,rs115140963,rs115157717,rs115192455,rs115255841,rs115275577,rs115276199,rs115335220,rs115338595,rs115468885,rs115637212,rs115833199,rs116082776,rs116200365,rs116270561,rs116561489,rs116572867,rs116638044,rs116799193,rs116884259,rs117045405,rs117071146,rs117148521,rs11724156,rs11728021,rs117313596,rs11731920,rs117398190,rs117463315,rs118082931,rs11933245,rs11946664,rs12331590,rs12331807,rs12499647,rs12500418,rs12511954,rs12512019,rs12512765,rs13120754,rs13144613,rs137858629,rs137860223,rs137997446,rs138056417,rs138111061,rs138128998,rs138220955,rs138351845,rs138413049,rs138440391,rs138529352,rs138642230,rs138991497,rs139127343,rs139294852,rs139403945,rs139449076,rs139624876,rs139819157,rs139967424,rs139977264,rs140037344,rs140163089,rs140192052,rs140250907,rs140252224,rs140439121,rs140576076,rs140612949,rs140762936,rs140827699,rs141109150,rs141382011,rs141421582,rs141446623,rs141519085,rs141770615,rs141772899,rs141782745,rs141822143,rs141855568,rs141940429,rs141942518,rs141955356,rs142120190,rs142211315,rs142217920,rs142239498,rs142261525,rs142298830,rs142341656,rs142383516,rs142458960,rs142564941,rs142952578,rs142980366,rs143019070,rs143169681,rs143209991,rs143287032,rs143328665,rs143348316,rs143423568,rs143436144,rs143519123,rs143556573,rs143556854,rs143621628,rs143732216,rs143753597,rs143806836,rs143866031,rs143893445,rs144004551,rs144065310,rs144275253,rs144369257,rs144440179,rs144518637,rs144538795,rs144585867,rs144595389,rs144637267,rs144661028,rs144930050,rs144968435,rs145007088,rs145140902,rs145266938,rs145267008,rs145293328,rs145348113,rs145380102,rs145411108,rs145587292,rs145612040,rs145793087,rs145793471,rs145818993,rs146055183,rs146212904,rs146365485,rs146416475,rs146452951,rs146464044,rs146536952,rs146576428,rs146616072,rs146979522,rs147034732,rs147094243,rs147235574,rs147249536,rs147449420,rs147508356,rs147651033,rs147661745,rs147868463,rs147878636,rs148064700,rs148180298,rs148229718,rs148268832,rs148325547,rs148343328,rs148352378,rs148535289,rs148576305,rs148653174,rs148706700,rs148749858,rs148852326,rs148938040,rs148957670,rs148969326,rs148993919,rs149214178,rs149244923,rs149531234,rs149644545,rs149828612,rs149842302,rs150093146,rs150394620,rs150638712,rs150648491,rs150722426,rs150902706,rs151198825,rs151228773,rs151329853,rs151334082,rs16997275,rs17046034,rs17046048,rs17046050,rs17046070,rs17046078,rs17046194,rs17046197,rs17046198,rs17046202,rs17046222,rs17046300,rs17046323,rs17447089,rs17447193,rs17447200,rs17531554,rs17531924,rs17592337,rs17592721,rs17593058,rs17630173,rs17630310,rs17630766,rs17676882,rs180988541,rs181020968,rs181042053,rs181131171,rs181158386,rs181330082,rs181350282,rs181461607,rs181503500,rs181572644,rs181605984,rs181756334,rs181775495,rs181883231,rs181959830,rs182051492,rs182138635,rs182150109,rs182184116,rs182289305,rs182624790,rs182697945,rs182729986,rs182779648,rs182841086,rs182984279,rs183105707,rs183128917,rs183181367,rs183184636,rs183407357,rs183470810,rs183505787,rs183526490,rs183630004,rs183786621,rs183892480,rs183931661,rs183952711,rs184090173,rs184272257,rs184310010,rs184389035,rs184410838,rs184527632,rs184711291,rs184831800,rs184843185,rs184923828,rs184946845,rs185048692,rs185214344,rs185216300,rs185292353,rs185312537,rs185451860,rs185526307,rs185555153,rs185565399,rs185628899,rs185651192,rs185668401,rs185754331,rs185802020,rs185803717,rs185814068,rs185868052,rs1859148,rs1859154,rs185938088,rs185966452,rs186035912,rs186419055,rs186422576,rs186449077,rs186450672,rs186543831,rs186656676,rs186683405,rs186712292,rs186807410,rs186847622,rs186858948,rs186873869,rs187213725,rs187397136,rs187465580,rs187510862,rs187637155,rs187716463,rs187731882,rs187747147,rs188076655,rs188100828,rs188158279,rs188227145,rs188239703,rs188299805,rs188322319,rs188382416,rs188467076,rs188717680,rs188878380,rs188911030,rs188978546,rs189010577,rs189071203,rs189203304,rs189355400,rs189373496,rs189649222,rs189691131,rs189793550,rs189803377,rs189832803,rs190033004,rs190039890,rs190111108,rs190444026,rs190484791,rs190493542,rs190684305,rs190807868,rs190872137,rs190966475,rs191005741,rs191157990,rs191201399,rs191317543,rs191367726,rs191459439,rs191496864,rs191595141,rs191725284,rs191728464,rs191753134,rs191971990,rs192009816,rs192170909,rs192206664,rs192362377,rs192388862,rs192405558,rs192412649,rs192413960,rs192417214,rs192433948,rs192513347,rs192533349,rs192536415,rs192644735,rs192758976,rs192798946,rs192942974,rs192945444,rs192954285,rs192992192,rs193047644,rs193059864,rs193101376,rs193105803,rs193179415,rs193200462,rs193217489,rs200149805,rs2051784,rs2189208,rs2189209,rs2189363,rs2189365,rs2189366,rs2189367,rs2189368,rs2214392,rs28406647,rs28447513,rs28555638,rs28578760,rs28599641,rs28615972,rs28636632,rs28687820,rs28722161,rs2882986,rs2882987,rs2888717,rs3064558,rs3134944,rs35583513,rs367762896,rs368277260,rs371071248,rs371104722,rs371824701,rs372591899,rs372768080,rs372942879,rs373083511,rs373367016,rs373472313,rs373948888,rs374057176,rs374113847,rs374169564,rs374380560,rs374545670,rs374818878,rs375810368,rs376654018,rs377259723,rs3796929,rs41268928,rs4833416,rs4833434,rs527290487,rs527598403,rs527673976,rs527682714,rs527966110,rs527982614,rs527999683,rs528000552,rs528045506,rs528068019,rs528077298,rs528244995,rs528507837,rs528558411,rs528610584,rs528621484,rs528749300,rs528778043,rs529126357,rs529172085,rs529176353,rs529440571,rs529460746,rs529498323,rs529521642,rs529549976,rs529643034,rs529733049,rs529768275,rs529857046,rs529858893,rs530023172,rs530217829,rs530389154,rs530438204,rs530461784,rs530482600,rs530497269,rs530511504,rs530524985,rs530595358,rs530735203,rs530764734,rs530832201,rs531071457,rs531100020,rs531234979,rs531436557,rs531498923,rs531642704,rs531672843,rs531754469,rs531796687,rs531843980,rs532048191,rs532105518,rs532141633,rs532166481,rs532166560,rs532256455,rs532398444,rs532584661,rs532617373,rs532741663,rs532812663,rs532884492,rs532972307,rs533021875,rs533048597,rs533088849,rs533177312,rs533217909,rs533253770,rs533394635,rs533488980,rs533498786,rs533657087,rs533737328,rs533796710,rs533842061,rs533970549,rs534017242,rs534045381,rs534073249,rs534176445,rs534185555,rs534204879,rs534230819,rs534274300,rs534450261,rs534545824,rs534579669,rs534652482,rs534814467,rs534950684,rs534992481,rs535138910,rs535164233,rs535237067,rs535255229,rs535292921,rs535311735,rs535312505,rs535377717,rs535481711,rs535582091,rs535660277,rs535693611,rs535855607,rs535970327,rs536196657,rs536298350,rs536400956,rs536477889,rs536491876,rs536562984,rs536726147,rs536800411,rs536896108,rs537005199,rs537099860,rs537164714,rs537173750,rs537255395,rs537375529,rs537403811,rs537508938,rs537518175,rs537589291,rs537647996,rs537682464,rs537772531,rs537802368,rs537900290,rs537927186,rs537943238,rs538079372,rs538099070,rs538255342,rs538296951,rs538318485,rs538599868,rs538724751,rs538979982,rs538998614,rs539081935,rs539162132,rs539182063,rs539291372,rs539299502,rs539360382,rs539420674,rs539545161,rs539701391,rs539875771,rs539939007,rs539947208,rs539949248,rs540268366,rs540278639,rs540380987,rs540532231,rs540555052,rs540688165,rs540724737,rs540729724,rs540814578,rs540888775,rs541007156,rs541137940,rs541223307,rs541349092,rs541460147,rs541472650,rs541536271,rs541566837,rs541731317,rs541843126,rs542068790,rs542167992,rs542224713,rs542284968,rs542373172,rs542548120,rs542573031,rs542686610,rs542698941,rs542720883,rs542749726,rs542875736,rs542879553,rs542894407,rs543125854,rs543202802,rs543230820,rs543312800,rs543356657,rs543460495,rs543554669,rs543648608,rs543701921,rs543929405,rs543941054,rs544087081,rs544205380,rs544408778,rs544479509,rs544496423,rs544518503,rs544532741,rs544649084,rs544688411,rs544953972,rs544992973,rs545170525,rs545335078,rs545442613,rs545458617,rs545501983,rs545514714,rs545538282,rs545565772,rs545571351,rs545607997,rs545640067,rs545664703,rs545738110,rs545931961,rs546077792,rs546118412,rs546157384,rs546170627,rs546277802,rs546454155,rs546454995,rs546477024,rs546492876,rs546653810,rs546765618,rs546956271,rs546991998,rs547012186,rs547050861,rs547054728,rs547105010,rs547109588,rs547221846,rs547223342,rs547244789,rs547281301,rs547317425,rs547380649,rs547498692,rs547578539,rs547721456,rs547734721,rs547828952,rs547861559,rs547907245,rs548209325,rs548350631,rs548393890,rs548447599,rs548506447,rs548535982,rs548542600,rs548551059,rs548810197,rs548861763,rs548952824,rs548958740,rs548997573,rs549057048,rs549075779,rs549238002,rs549266842,rs549282579,rs549307116,rs549319498,rs549330596,rs549333857,rs549336268,rs549408116,rs549450523,rs549491520,rs549569448,rs549750910,rs549858933,rs549870750,rs549903138,rs549915323,rs549983914,rs550150092,rs550206151,rs550262711,rs550292045,rs550487769,rs550488746,rs550504728,rs550591951,rs550611755,rs550694239,rs550732681,rs550769344,rs550769799,rs550796955,rs550803918,rs550880191,rs550925324,rs550972122,rs551122265,rs551245030,rs551259452,rs551275469,rs551412670,rs551508472,rs551524610,rs551569179,rs551680380,rs551717484,rs551812819,rs551917930,rs551989052,rs552064932,rs552100542,rs552124096,rs552207656,rs552272351,rs552385672,rs552424948,rs552432868,rs552460182,rs552567560,rs552569092,rs552638082,rs552781187,rs552801497,rs553062594,rs553123351,rs553144865,rs553159247,rs553195327,rs553264943,rs553328953,rs553529118,rs553556445,rs553563630,rs553575714,rs553632239,rs553862984,rs554098591,rs554113438,rs554174633,rs554234804,rs554368064,rs554404722,rs554438117,rs554457595,rs554485266,rs554592149,rs554729165,rs554802841,rs554808234,rs554811849,rs554833182,rs555169128,rs555235303,rs555252503,rs555302930,rs555417083,rs555453713,rs555475836,rs555544511,rs555569361,rs555681060,rs555682889,rs555715357,rs555736722,rs555744029,rs555771774,rs555868746,rs555907866,rs555924481,rs555940042,rs555962997,rs556029247,rs556190263,rs556219294,rs556293684,rs556331757,rs556450427,rs556622574,rs556624609,rs556661625,rs556731481,rs556744444,rs556769598,rs556892852,rs556928672,rs557066353,rs557088607,rs557154172,rs557243552,rs557285795,rs557322926,rs557393857,rs557400591,rs55744645,rs557543106,rs557595120,rs557658007,rs557661649,rs557819773,rs557872130,rs557874849,rs557886517,rs557934118,rs557950134,rs558095934,rs558131704,rs558158569,rs558225335,rs558240484,rs558421074,rs558435622,rs558440932,rs558571329,rs558728045,rs558861837,rs558946494,rs559036852,rs559283106,rs559420277,rs559473073,rs559476563,rs559570182,rs559691135,rs559743312,rs559777089,rs559803522,rs559874908,rs559884988,rs560060105,rs560122485,rs560340014,rs560531605,rs560621766,rs560634863,rs561022125,rs561093332,rs561237992,rs561243185,rs561366545,rs561415495,rs561456669,rs561490757,rs561621394,rs561626909,rs561732496,rs56189371,rs561947083,rs562045238,rs562139955,rs562196098,rs562280171,rs562327597,rs562420042,rs562442466,rs562500505,rs562751746,rs562773586,rs562820785,rs562865287,rs563079074,rs563123334,rs563322457,rs563334699,rs563451374,rs56360613,rs563668027,rs563706534,rs563840482,rs563958940,rs564019105,rs564050053,rs564073251,rs564120055,rs564166587,rs564374953,rs564379558,rs564529214,rs564603422,rs564616057,rs564708634,rs564924511,rs565004102,rs565009184,rs565077793,rs565310732,rs565321310,rs565390883,rs565432752,rs565451197,rs565451999,rs565619930,rs565808166,rs565961923,rs565992404,rs566019767,rs566130444,rs566184030,rs566251776,rs566622346,rs566637361,rs566673607,rs566680298,rs566728018,rs566730385,rs566730711,rs566743831,rs566900755,rs567026279,rs567150546,rs567156007,rs567187908,rs567288198,rs567298083,rs567429421,rs567443903,rs567455270,rs567532292,rs567692274,rs567728403,rs568154041,rs568319061,rs568338120,rs568357290,rs568392017,rs568441950,rs568453502,rs568484076,rs568661649,rs568679165,rs568725248,rs568871975,rs568911645,rs569010788,rs569114949,rs569158604,rs569173532,rs569227049,rs569395842,rs569465977,rs569603131,rs569731562,rs569928160,rs570043189,rs570073849,rs570121774,rs570137390,rs570286198,rs570345231,rs570419209,rs570605600,rs570633839,rs570634424,rs57074148,rs570816929,rs570841082,rs570864388,rs571033309,rs571046501,rs571060119,rs571070033,rs571124224,rs571136932,rs571149079,rs571270632,rs571385773,rs571456628,rs571486443,rs571516973,rs571650391,rs571732033,rs571746987,rs571775935,rs571784022,rs571907981,rs572091327,rs572137673,rs572377189,rs572469885,rs572574060,rs572634285,rs572655477,rs572666622,rs572735126,rs572745989,rs572801727,rs572946701,rs572985161,rs572997919,rs57301060,rs573073616,rs573284588,rs573290988,rs573323346,rs573635574,rs573645463,rs573840002,rs573913362,rs573979119,rs573992076,rs574179913,rs574430158,rs574438282,rs574516871,rs574519291,rs574567334,rs574595660,rs574612791,rs574680272,rs574749981,rs574758292,rs574831382,rs574921747,rs575009730,rs575035949,rs575046087,rs575217029,rs575251577,rs575331343,rs575422575,rs575423084,rs575434908,rs575453749,rs575516186,rs575559373,rs575596443,rs575598551,rs575756158,rs575805839,rs575826713,rs575943840,rs576107051,rs576248686,rs576287190,rs576427097,rs576442920,rs576474743,rs576525542,rs576567767,rs576577880,rs576621918,rs576636271,rs57669921,rs576719125,rs576735440,rs576886876,rs576972125,rs576976088,rs577038814,rs577047669,rs577118769,rs577156826,rs577160564,rs577297722,rs577404380,rs577559039,rs577617209,rs577768606,rs577813622,rs577828872,rs578072048,rs58079209,rs59956547,rs60555226,rs61267019,rs61931008,rs62314807,rs62316665,rs6533702,rs6533705,rs6533708,rs6811901,rs6821004,rs6821520,rs6845330,rs6853541,rs6855671,rs72617772,rs72678782,rs728060,rs72893913,rs72893965,rs72895910,rs72895912,rs72895913,rs72895940,rs72895948,rs72902782,rs72903949,rs72903975,rs72907820,rs73841094,rs73841625,rs73841679,rs73841682,rs73842803,rs73842903,rs73842906,rs73842909,rs73843441,rs73844060,rs7436809,rs74577662,rs74624117,rs74673765,rs74727436,rs74901943,rs74969078,rs74999138,rs75070532,rs75228887,rs75258989,rs75310225,rs75378959,rs75566703,rs75676953,rs75678811,rs75813209,rs75847454,rs75849713,rs75992269,rs76240736,rs76401777,rs76601638,rs7664975,rs7666890,rs7671514,rs76738327,rs7675804,rs7680434,rs7689283,rs7689890,rs7690097,rs7691921,rs7692220,rs76966107,rs76966932,rs7696929,rs7699746,rs77012925,rs77068339,rs77073782,rs77524995,rs77586163,rs77611466,rs77748143,rs77748988,rs77859530,rs78065701,rs78081842,rs78178758,rs78234593,rs78242905,rs78276379,rs78423180,rs78563762,rs78686464,rs78842141,rs78916010,rs79003876,rs79005551,rs79156013,rs79198835,rs79272411,rs79284262,rs79341581,rs79400730,rs79423921,rs79531433,rs79595518,rs79779414,rs79960618,rs80023730,rs80117603,rs80140740,rs80168078,rs916913,rs992120	AGPAT1,ANK2,HCN1,TBX3
Mouse Phenotype Single KO	MP:0013400	abnormal endometrial gland development	1	0	0	0	12.6317	100.224	1266	0.000668161	0.00844	338	0.0317029	1	0.850163	6.52674	0.306432	2	4	0.00140746	0.5	rs10003483,rs10026467,rs10031667,rs111376900,rs111432527,rs111474673,rs111618056,rs111662329,rs111712175,rs111759473,rs111766569,rs111791920,rs111884697,rs111958393,rs111998796,rs112070590,rs112244532,rs112391984,rs112518720,rs112564733,rs112606665,rs112804356,rs112991761,rs113146260,rs113164810,rs113261598,rs113318762,rs113406205,rs113481589,rs113518291,rs113670427,rs113792068,rs114041097,rs114114744,rs114148589,rs114262531,rs114297755,rs114433395,rs114441634,rs114445404,rs114548105,rs114630092,rs114713897,rs114794508,rs114823117,rs114876623,rs114885487,rs115135211,rs115180246,rs115228782,rs115229563,rs115303433,rs115352980,rs115463949,rs115477309,rs115484117,rs115600807,rs115616390,rs115650786,rs115668119,rs115841731,rs115846911,rs115853960,rs115886561,rs116061901,rs116163928,rs116183748,rs116362271,rs116376315,rs116434404,rs116521985,rs116576691,rs117185018,rs11725792,rs11731606,rs117470629,rs117592063,rs117634453,rs118168968,rs11932136,rs11935012,rs11935039,rs11935084,rs11935947,rs11937838,rs11938449,rs11939756,rs11941259,rs11942920,rs11946038,rs11946663,rs12502803,rs13110115,rs13110828,rs13122786,rs138005889,rs138045976,rs138048637,rs138105003,rs138212590,rs138285898,rs138526995,rs138773045,rs138824353,rs138835697,rs138882991,rs138899679,rs139073643,rs139136261,rs139142217,rs139173754,rs139175236,rs139179650,rs139264178,rs139469903,rs139528630,rs139679185,rs139819464,rs139862773,rs139960787,rs140132110,rs140285126,rs140312026,rs140379946,rs140467179,rs140544432,rs140578292,rs140656385,rs140703464,rs140722514,rs140772942,rs140885988,rs140971319,rs140994715,rs141000041,rs141081079,rs141547851,rs141595772,rs141902484,rs141999497,rs142225762,rs142340910,rs142386700,rs142388051,rs142522131,rs142627459,rs142633970,rs142676525,rs142795391,rs142810200,rs142870328,rs143116144,rs143172932,rs143332122,rs143493542,rs143537421,rs143664069,rs143739697,rs143823470,rs143854636,rs143902652,rs143918364,rs144035228,rs144056999,rs144111203,rs144321151,rs144430923,rs144498710,rs144589692,rs144650955,rs144658911,rs144776944,rs144864579,rs144881758,rs144882805,rs144895366,rs144901852,rs144936828,rs144970788,rs145279419,rs145782141,rs145898576,rs145964179,rs146291634,rs146473350,rs146487739,rs146541140,rs146555555,rs146592184,rs146595156,rs146613557,rs146709752,rs146750322,rs146854214,rs146955810,rs146976692,rs147308426,rs147320277,rs147387206,rs147549792,rs147658582,rs147866698,rs147913111,rs147983871,rs148126008,rs148250371,rs148332476,rs148400869,rs148432837,rs148459240,rs148474784,rs148770150,rs148773733,rs148820224,rs148996082,rs148997886,rs149026135,rs149045165,rs149159466,rs149169273,rs149272044,rs149366680,rs149398338,rs149411012,rs149543047,rs149624986,rs149674884,rs149726764,rs149857053,rs149924176,rs150012842,rs150063481,rs150216098,rs150218243,rs150333566,rs150372752,rs150415069,rs150531084,rs150552981,rs150707658,rs150724208,rs150968936,rs151057555,rs151111241,rs151130801,rs151322405,rs17021596,rs17021720,rs17021933,rs17314642,rs17378658,rs17378777,rs180761003,rs180864735,rs180958590,rs180974556,rs181013810,rs181042140,rs181130304,rs181139129,rs181183864,rs181201100,rs181258064,rs181263590,rs181299280,rs181312184,rs181400190,rs181407977,rs181748532,rs181752224,rs181791703,rs181817166,rs181825360,rs181861689,rs181872609,rs181960452,rs181992227,rs182109108,rs182179880,rs182187002,rs182282099,rs182346398,rs182346940,rs182498670,rs182566158,rs182572737,rs182674015,rs182676213,rs182703610,rs182714655,rs182717621,rs182721437,rs182830608,rs182921328,rs182948252,rs182962748,rs182991122,rs183000110,rs183000722,rs183004257,rs183006404,rs183126202,rs183280679,rs183414072,rs183458510,rs183483525,rs183655762,rs183710536,rs183772189,rs183777638,rs183790841,rs183824966,rs183829730,rs183910472,rs183928413,rs184092852,rs184266173,rs184313912,rs184314932,rs184315922,rs184358249,rs184367014,rs184443543,rs184446402,rs184530541,rs184548440,rs184552332,rs184594176,rs184744321,rs184803189,rs184857722,rs184954309,rs185079141,rs185094306,rs185119411,rs185132006,rs185172683,rs185183824,rs185341534,rs185341910,rs185382959,rs185424032,rs185500246,rs185866202,rs185959312,rs186029057,rs186116171,rs186171787,rs186189017,rs186308266,rs186332188,rs186666559,rs186673700,rs186676872,rs186700320,rs186798191,rs186804508,rs186947475,rs187257005,rs187338226,rs187349580,rs187376110,rs187400017,rs187401232,rs187404539,rs187412066,rs187416781,rs187481586,rs187546264,rs187646193,rs187736037,rs187935242,rs188026709,rs188060488,rs188093694,rs188128076,rs188149973,rs188160950,rs188185001,rs188291777,rs188325908,rs188386323,rs188402295,rs188414922,rs188424251,rs188500206,rs188643835,rs188650382,rs188654871,rs188691793,rs188875471,rs188889328,rs188953321,rs189067228,rs189216454,rs189262081,rs189281740,rs189458328,rs189485006,rs189609530,rs189677925,rs189797859,rs189915391,rs189975843,rs190069211,rs190144364,rs190164388,rs190448854,rs190653079,rs190823822,rs190964725,rs190998132,rs191006618,rs191133475,rs191170177,rs191309386,rs191556893,rs191565598,rs191589400,rs191592487,rs191602478,rs191769711,rs191837458,rs191841733,rs191903031,rs191906967,rs191924049,rs192017035,rs192260084,rs192261273,rs192405600,rs192411895,rs192438828,rs192443389,rs192451622,rs192499960,rs192584934,rs192682475,rs192773532,rs192816431,rs192949942,rs192996119,rs193013950,rs193120670,rs193257926,rs193268648,rs193275135,rs200032431,rs200640873,rs2162346,rs221334,rs2280002,rs2433317,rs2433322,rs2433326,rs2433327,rs2438140,rs2438141,rs2438142,rs2438143,rs2438144,rs2438146,rs2452008,rs2452554,rs2452560,rs2452563,rs2452567,rs2452568,rs2452571,rs2452573,rs2452574,rs2452576,rs2452577,rs2452580,rs2452583,rs2452584,rs2452585,rs2452586,rs2510765,rs2510772,rs2510773,rs2510774,rs2510777,rs2510781,rs2510786,rs2510787,rs2510794,rs2510802,rs2577056,rs2639794,rs28376560,rs28491414,rs28502775,rs28595335,rs35942201,rs368320976,rs368574088,rs369126888,rs369551428,rs369604415,rs371135591,rs372871734,rs372895844,rs372933265,rs372977790,rs373350394,rs374595775,rs375326590,rs375502998,rs376352766,rs376685352,rs377422210,rs377630523,rs377633464,rs377738694,rs3792662,rs3796987,rs3805274,rs3805285,rs3805300,rs3828523,rs41505145,rs4521419,rs4590125,rs4956145,rs527240705,rs527359133,rs527395854,rs527401564,rs527511849,rs527624404,rs527746835,rs527918827,rs527959532,rs527964119,rs527969284,rs528007115,rs528104067,rs528110899,rs528223615,rs528255213,rs528335907,rs528490464,rs528517054,rs528553738,rs528656012,rs528763704,rs528807416,rs528877454,rs528959034,rs529246310,rs529316461,rs529338856,rs529436592,rs529618259,rs529710956,rs529772419,rs529828055,rs529858894,rs529878577,rs529891125,rs529949013,rs530074748,rs530357183,rs530402688,rs530432445,rs530562756,rs530765046,rs530828040,rs530884265,rs530953758,rs531038556,rs531143179,rs531188496,rs531282396,rs531318468,rs531329947,rs531463721,rs531676120,rs531711251,rs531843306,rs531958924,rs531968098,rs531981960,rs531990317,rs532005401,rs532024160,rs532295532,rs532323332,rs532361978,rs532478591,rs532484025,rs532519271,rs532551667,rs532577501,rs532741313,rs532779180,rs533073325,rs533166327,rs533186465,rs533305324,rs533323811,rs533324220,rs533408602,rs533436624,rs533461917,rs533613216,rs533656349,rs533724057,rs533754010,rs533758962,rs533768518,rs533792656,rs533812061,rs533938863,rs533939978,rs534310941,rs534320393,rs534414716,rs534494547,rs534612066,rs534876276,rs534947672,rs534969068,rs535074729,rs535077072,rs535217727,rs535261636,rs535372793,rs535419377,rs535454173,rs535708570,rs535886578,rs535917575,rs535983764,rs536016876,rs536029256,rs536147921,rs536185556,rs536229339,rs536298675,rs536311310,rs536353596,rs536409762,rs536413999,rs536438329,rs536790030,rs536859643,rs536864603,rs536864878,rs536900657,rs536991590,rs537328789,rs537439692,rs537478472,rs537497475,rs537616541,rs537660948,rs537669295,rs537680053,rs537681647,rs537791871,rs537829331,rs537831144,rs537917667,rs538088714,rs538158966,rs538246492,rs538264151,rs538308012,rs538378578,rs538397155,rs538401778,rs538447492,rs538529480,rs538606623,rs538797511,rs538884428,rs538917947,rs539023025,rs539129205,rs539233458,rs539245335,rs539246832,rs539344235,rs539391620,rs539448960,rs539508509,rs539544372,rs539704866,rs539738299,rs539798528,rs539828204,rs539844176,rs539902605,rs540022737,rs540086881,rs540232965,rs540246722,rs540417658,rs540429746,rs540452252,rs540497887,rs540595322,rs540628533,rs540673478,rs540691934,rs540823508,rs540926609,rs541048842,rs541079069,rs541126148,rs541236159,rs541240961,rs541344914,rs541400632,rs541563334,rs541721291,rs541822602,rs541958578,rs542009398,rs542098732,rs542117609,rs542234613,rs542428474,rs542452860,rs542528644,rs542577645,rs542685553,rs542754254,rs542797931,rs542807958,rs542849647,rs542849693,rs542854299,rs543193656,rs543345849,rs543359148,rs543586555,rs543707620,rs543760118,rs543780666,rs543899350,rs544029186,rs544030218,rs544041591,rs544207080,rs544217970,rs544243568,rs544428975,rs544438231,rs544531520,rs544561308,rs544646505,rs544771996,rs544846130,rs544858474,rs544962815,rs544998719,rs545096213,rs545158556,rs545174563,rs545226666,rs545234099,rs545282392,rs545532949,rs545556719,rs545727262,rs545980894,rs546163082,rs546212675,rs546213910,rs546226304,rs546241789,rs546253786,rs546275366,rs546300438,rs546365395,rs546551965,rs546707688,rs546819385,rs546882378,rs546918202,rs547149649,rs547181109,rs547296300,rs547502106,rs547532462,rs547545346,rs547634822,rs547646534,rs547711245,rs547769810,rs547844329,rs547865728,rs547886362,rs547899478,rs547952508,rs548045622,rs548058843,rs548083502,rs548109816,rs548169654,rs548500940,rs548668385,rs548734393,rs548815846,rs548818412,rs548905226,rs549022978,rs549059594,rs549118238,rs549126657,rs549129799,rs549258905,rs549423033,rs549486541,rs549539022,rs549589294,rs549620245,rs549708978,rs549795034,rs549801173,rs549930795,rs550352186,rs550362702,rs550372421,rs550435435,rs550471823,rs550477968,rs550628105,rs550656265,rs550852778,rs550878794,rs550920019,rs550926168,rs550930149,rs551016954,rs551132394,rs551173566,rs551177085,rs551220758,rs551251016,rs551342595,rs551381280,rs551497718,rs551589492,rs551610632,rs551874007,rs551890765,rs551940253,rs552049355,rs552186297,rs552345744,rs552447348,rs552479205,rs552482232,rs552591450,rs552628694,rs552680343,rs552791120,rs553031174,rs553063778,rs553068227,rs553102463,rs553279501,rs553318245,rs553445252,rs553514704,rs553657673,rs553660908,rs553863506,rs553883858,rs553957198,rs554049650,rs554125734,rs554166061,rs554176624,rs554261574,rs554274925,rs554283708,rs554308335,rs554594925,rs554615434,rs554677153,rs554953295,rs555042811,rs555145493,rs555416290,rs555463052,rs555493763,rs555679495,rs555683459,rs555776039,rs555787833,rs555804047,rs555811991,rs556020841,rs556071451,rs556119525,rs556202599,rs556245694,rs556276876,rs556382503,rs556447085,rs556451918,rs556480681,rs556489796,rs556532842,rs556622825,rs556747898,rs557006207,rs557261490,rs557326180,rs557364291,rs557403132,rs557542641,rs557583172,rs557651730,rs557715015,rs557789017,rs557801112,rs557829443,rs557851265,rs557915971,rs557955646,rs558154017,rs558611154,rs558614926,rs558716677,rs558778438,rs558819100,rs558865875,rs558925651,rs558946663,rs559187282,rs559226564,rs559451756,rs559699120,rs559841525,rs559908662,rs559938271,rs559939442,rs559978053,rs560091789,rs560255744,rs560273070,rs560373564,rs560414541,rs560427385,rs560459866,rs560465111,rs560496934,rs560662349,rs560701538,rs560748142,rs560800537,rs560884104,rs560966937,rs561188852,rs561261391,rs561308774,rs561442605,rs561669633,rs561768404,rs561790340,rs561988658,rs562031296,rs562196516,rs562287556,rs562342886,rs562353107,rs562366570,rs562397787,rs562399088,rs56240690,rs562418201,rs562476862,rs562558529,rs562634453,rs562768524,rs562800135,rs562801094,rs562995567,rs563024602,rs563123259,rs563201374,rs563206937,rs563339334,rs563409553,rs563610631,rs563814777,rs563863248,rs563924070,rs563959695,rs564201384,rs564207972,rs564387661,rs564400423,rs564454890,rs564556440,rs564621513,rs564639544,rs564709627,rs564804970,rs564890496,rs564907447,rs564914381,rs564921555,rs564924531,rs565079317,rs565370733,rs565379377,rs565391906,rs565450204,rs565682632,rs565711772,rs565760954,rs565837119,rs565961262,rs566241031,rs566429009,rs566491729,rs566508153,rs566542831,rs566553775,rs566749546,rs566772406,rs566788730,rs566845018,rs566913071,rs566917441,rs567078999,rs567154954,rs567155972,rs567212272,rs567320644,rs567343914,rs567355320,rs567385179,rs567430434,rs567524374,rs567664193,rs567718391,rs567760161,rs567859567,rs567913127,rs567921372,rs567926506,rs567964815,rs567976780,rs567984136,rs568001067,rs568048019,rs568123419,rs568339900,rs568484293,rs568594024,rs568759191,rs56879631,rs568822389,rs568868631,rs568903015,rs568939709,rs569087627,rs569153233,rs569219072,rs569261648,rs569302952,rs569359386,rs569488183,rs569859779,rs569894455,rs569919726,rs569944924,rs570033423,rs570057934,rs570095992,rs570107896,rs570176939,rs570274605,rs570378719,rs570397839,rs570671488,rs570714481,rs570785191,rs570798643,rs570803580,rs570808740,rs570835568,rs570858984,rs570872137,rs570931604,rs570994993,rs571066493,rs571127238,rs571232686,rs571252097,rs571287456,rs571302433,rs571475372,rs571486296,rs571731331,rs571896548,rs571923083,rs571946553,rs572259665,rs572267311,rs572299505,rs572302425,rs572339658,rs572448393,rs572570286,rs572570996,rs572578510,rs573291758,rs573353960,rs573392944,rs573496199,rs573541713,rs573602241,rs573629999,rs573640381,rs57386022,rs573875557,rs573915441,rs574138497,rs574200657,rs574356936,rs574472036,rs574689846,rs574792684,rs574844492,rs574995886,rs575162689,rs575165416,rs575206381,rs575217532,rs575387316,rs575536688,rs575577867,rs575648749,rs575842384,rs575856247,rs576096183,rs576152649,rs576171908,rs576177808,rs576350030,rs576364182,rs576483488,rs576576842,rs576593219,rs576648767,rs576764160,rs576843240,rs577018338,rs577104028,rs577159682,rs577176763,rs577244360,rs577282888,rs577355405,rs577407137,rs577504969,rs577506351,rs577576203,rs577592144,rs577712065,rs577759547,rs577849150,rs577911548,rs577950245,rs578054190,rs578068534,rs578181438,rs58152166,rs59578902,rs60924963,rs62316475,rs62319388,rs62321996,rs6533332,rs6533333,rs6810610,rs6819213,rs6835329,rs6836744,rs6843496,rs6845473,rs6846789,rs6853490,rs71601073,rs72667613,rs72677408,rs72874752,rs72874764,rs72874769,rs72874781,rs72874786,rs72874800,rs72876204,rs72876219,rs72876268,rs72876275,rs72878415,rs72880448,rs72880450,rs73833913,rs73833922,rs73833932,rs73833956,rs73833958,rs73833961,rs73834237,rs73838290,rs74356513,rs74603362,rs74638457,rs74836620,rs75068380,rs75075000,rs75269021,rs75506475,rs75533224,rs75625225,rs75660942,rs76118348,rs76252634,rs76299209,rs763432,rs76398421,rs76422394,rs76460545,rs76558562,rs76649784,rs7667856,rs76686663,rs7673916,rs7674097,rs7679187,rs77329139,rs77430426,rs77484709,rs774986,rs774993,rs77566567,rs77591568,rs77875256,rs77964628,rs78025011,rs78118729,rs78345005,rs78475429,rs78870961,rs79003794,rs79135827,rs79415279,rs79831249,rs80055338,rs80242129,rs80243375,rs902980,rs951613,rs9996560,rs9999973	BMPR1B,LEF1
Mouse Phenotype Single KO	MP:0009097	absent endometrial glands	1	0	0	0	7.93057	159.635	1266	0.00106424	0.00844	548	0.0715076	1	1	4.35116	0.459647	2	6	0.00140746	0.333333	rs10003483,rs10026467,rs10031667,rs111376900,rs111432527,rs111474673,rs111618056,rs111662329,rs111712175,rs111759473,rs111766569,rs111791920,rs111884697,rs111958393,rs111998796,rs112070590,rs112244532,rs112391984,rs112518720,rs112564733,rs112606665,rs112804356,rs112991761,rs113146260,rs113164810,rs113261598,rs113318762,rs113406205,rs113481589,rs113518291,rs113670427,rs113792068,rs114041097,rs114114744,rs114148589,rs114262531,rs114297755,rs114433395,rs114441634,rs114445404,rs114548105,rs114630092,rs114713897,rs114794508,rs114823117,rs114876623,rs114885487,rs115135211,rs115180246,rs115228782,rs115229563,rs115303433,rs115352980,rs115463949,rs115477309,rs115484117,rs115600807,rs115616390,rs115650786,rs115668119,rs115841731,rs115846911,rs115853960,rs115886561,rs116061901,rs116163928,rs116183748,rs116362271,rs116376315,rs116434404,rs116521985,rs116576691,rs117185018,rs11725792,rs11731606,rs117470629,rs117592063,rs117634453,rs118168968,rs11932136,rs11935012,rs11935039,rs11935084,rs11935947,rs11937838,rs11938449,rs11939756,rs11941259,rs11942920,rs11946038,rs11946663,rs12502803,rs13110115,rs13110828,rs13122786,rs138005889,rs138045976,rs138048637,rs138105003,rs138212590,rs138285898,rs138526995,rs138773045,rs138824353,rs138835697,rs138882991,rs138899679,rs139073643,rs139136261,rs139142217,rs139173754,rs139175236,rs139179650,rs139264178,rs139469903,rs139528630,rs139679185,rs139819464,rs139862773,rs139960787,rs140132110,rs140285126,rs140312026,rs140379946,rs140467179,rs140544432,rs140578292,rs140656385,rs140703464,rs140722514,rs140772942,rs140885988,rs140971319,rs140994715,rs141000041,rs141081079,rs141547851,rs141595772,rs141902484,rs141999497,rs142225762,rs142340910,rs142386700,rs142388051,rs142522131,rs142627459,rs142633970,rs142676525,rs142795391,rs142810200,rs142870328,rs143116144,rs143172932,rs143332122,rs143493542,rs143537421,rs143664069,rs143739697,rs143823470,rs143854636,rs143902652,rs143918364,rs144035228,rs144056999,rs144111203,rs144321151,rs144430923,rs144498710,rs144589692,rs144650955,rs144658911,rs144776944,rs144864579,rs144881758,rs144882805,rs144895366,rs144901852,rs144936828,rs144970788,rs145279419,rs145782141,rs145898576,rs145964179,rs146291634,rs146473350,rs146487739,rs146541140,rs146555555,rs146592184,rs146595156,rs146613557,rs146709752,rs146750322,rs146854214,rs146955810,rs146976692,rs147308426,rs147320277,rs147387206,rs147549792,rs147658582,rs147866698,rs147913111,rs147983871,rs148126008,rs148250371,rs148332476,rs148400869,rs148432837,rs148459240,rs148474784,rs148770150,rs148773733,rs148820224,rs148996082,rs148997886,rs149026135,rs149045165,rs149159466,rs149169273,rs149272044,rs149366680,rs149398338,rs149411012,rs149543047,rs149624986,rs149674884,rs149726764,rs149857053,rs149924176,rs150012842,rs150063481,rs150216098,rs150218243,rs150333566,rs150372752,rs150415069,rs150531084,rs150552981,rs150707658,rs150724208,rs150968936,rs151057555,rs151111241,rs151130801,rs151322405,rs17021596,rs17021720,rs17021933,rs17314642,rs17378658,rs17378777,rs180761003,rs180864735,rs180958590,rs180974556,rs181013810,rs181042140,rs181130304,rs181139129,rs181183864,rs181201100,rs181258064,rs181263590,rs181299280,rs181312184,rs181400190,rs181407977,rs181748532,rs181752224,rs181791703,rs181817166,rs181825360,rs181861689,rs181872609,rs181960452,rs181992227,rs182109108,rs182179880,rs182187002,rs182282099,rs182346398,rs182346940,rs182498670,rs182566158,rs182572737,rs182674015,rs182676213,rs182703610,rs182714655,rs182717621,rs182721437,rs182830608,rs182921328,rs182948252,rs182962748,rs182991122,rs183000110,rs183000722,rs183004257,rs183006404,rs183126202,rs183280679,rs183414072,rs183458510,rs183483525,rs183655762,rs183710536,rs183772189,rs183777638,rs183790841,rs183824966,rs183829730,rs183910472,rs183928413,rs184092852,rs184266173,rs184313912,rs184314932,rs184315922,rs184358249,rs184367014,rs184443543,rs184446402,rs184530541,rs184548440,rs184552332,rs184594176,rs184744321,rs184803189,rs184857722,rs184954309,rs185079141,rs185094306,rs185119411,rs185132006,rs185172683,rs185183824,rs185341534,rs185341910,rs185382959,rs185424032,rs185500246,rs185866202,rs185959312,rs186029057,rs186116171,rs186171787,rs186189017,rs186308266,rs186332188,rs186666559,rs186673700,rs186676872,rs186700320,rs186798191,rs186804508,rs186947475,rs187257005,rs187338226,rs187349580,rs187376110,rs187400017,rs187401232,rs187404539,rs187412066,rs187416781,rs187481586,rs187546264,rs187646193,rs187736037,rs187935242,rs188026709,rs188060488,rs188093694,rs188128076,rs188149973,rs188160950,rs188185001,rs188291777,rs188325908,rs188386323,rs188402295,rs188414922,rs188424251,rs188500206,rs188643835,rs188650382,rs188654871,rs188691793,rs188875471,rs188889328,rs188953321,rs189067228,rs189216454,rs189262081,rs189281740,rs189458328,rs189485006,rs189609530,rs189677925,rs189797859,rs189915391,rs189975843,rs190069211,rs190144364,rs190164388,rs190448854,rs190653079,rs190823822,rs190964725,rs190998132,rs191006618,rs191133475,rs191170177,rs191309386,rs191556893,rs191565598,rs191589400,rs191592487,rs191602478,rs191769711,rs191837458,rs191841733,rs191903031,rs191906967,rs191924049,rs192017035,rs192260084,rs192261273,rs192405600,rs192411895,rs192438828,rs192443389,rs192451622,rs192499960,rs192584934,rs192682475,rs192773532,rs192816431,rs192949942,rs192996119,rs193013950,rs193120670,rs193257926,rs193268648,rs193275135,rs200032431,rs200640873,rs2162346,rs221334,rs2280002,rs2433317,rs2433322,rs2433326,rs2433327,rs2438140,rs2438141,rs2438142,rs2438143,rs2438144,rs2438146,rs2452008,rs2452554,rs2452560,rs2452563,rs2452567,rs2452568,rs2452571,rs2452573,rs2452574,rs2452576,rs2452577,rs2452580,rs2452583,rs2452584,rs2452585,rs2452586,rs2510765,rs2510772,rs2510773,rs2510774,rs2510777,rs2510781,rs2510786,rs2510787,rs2510794,rs2510802,rs2577056,rs2639794,rs28376560,rs28491414,rs28502775,rs28595335,rs35942201,rs368320976,rs368574088,rs369126888,rs369551428,rs369604415,rs371135591,rs372871734,rs372895844,rs372933265,rs372977790,rs373350394,rs374595775,rs375326590,rs375502998,rs376352766,rs376685352,rs377422210,rs377630523,rs377633464,rs377738694,rs3792662,rs3796987,rs3805274,rs3805285,rs3805300,rs3828523,rs41505145,rs4521419,rs4590125,rs4956145,rs527240705,rs527359133,rs527395854,rs527401564,rs527511849,rs527624404,rs527746835,rs527918827,rs527959532,rs527964119,rs527969284,rs528007115,rs528104067,rs528110899,rs528223615,rs528255213,rs528335907,rs528490464,rs528517054,rs528553738,rs528656012,rs528763704,rs528807416,rs528877454,rs528959034,rs529246310,rs529316461,rs529338856,rs529436592,rs529618259,rs529710956,rs529772419,rs529828055,rs529858894,rs529878577,rs529891125,rs529949013,rs530074748,rs530357183,rs530402688,rs530432445,rs530562756,rs530765046,rs530828040,rs530884265,rs530953758,rs531038556,rs531143179,rs531188496,rs531282396,rs531318468,rs531329947,rs531463721,rs531676120,rs531711251,rs531843306,rs531958924,rs531968098,rs531981960,rs531990317,rs532005401,rs532024160,rs532295532,rs532323332,rs532361978,rs532478591,rs532484025,rs532519271,rs532551667,rs532577501,rs532741313,rs532779180,rs533073325,rs533166327,rs533186465,rs533305324,rs533323811,rs533324220,rs533408602,rs533436624,rs533461917,rs533613216,rs533656349,rs533724057,rs533754010,rs533758962,rs533768518,rs533792656,rs533812061,rs533938863,rs533939978,rs534310941,rs534320393,rs534414716,rs534494547,rs534612066,rs534876276,rs534947672,rs534969068,rs535074729,rs535077072,rs535217727,rs535261636,rs535372793,rs535419377,rs535454173,rs535708570,rs535886578,rs535917575,rs535983764,rs536016876,rs536029256,rs536147921,rs536185556,rs536229339,rs536298675,rs536311310,rs536353596,rs536409762,rs536413999,rs536438329,rs536790030,rs536859643,rs536864603,rs536864878,rs536900657,rs536991590,rs537328789,rs537439692,rs537478472,rs537497475,rs537616541,rs537660948,rs537669295,rs537680053,rs537681647,rs537791871,rs537829331,rs537831144,rs537917667,rs538088714,rs538158966,rs538246492,rs538264151,rs538308012,rs538378578,rs538397155,rs538401778,rs538447492,rs538529480,rs538606623,rs538797511,rs538884428,rs538917947,rs539023025,rs539129205,rs539233458,rs539245335,rs539246832,rs539344235,rs539391620,rs539448960,rs539508509,rs539544372,rs539704866,rs539738299,rs539798528,rs539828204,rs539844176,rs539902605,rs540022737,rs540086881,rs540232965,rs540246722,rs540417658,rs540429746,rs540452252,rs540497887,rs540595322,rs540628533,rs540673478,rs540691934,rs540823508,rs540926609,rs541048842,rs541079069,rs541126148,rs541236159,rs541240961,rs541344914,rs541400632,rs541563334,rs541721291,rs541822602,rs541958578,rs542009398,rs542098732,rs542117609,rs542234613,rs542428474,rs542452860,rs542528644,rs542577645,rs542685553,rs542754254,rs542797931,rs542807958,rs542849647,rs542849693,rs542854299,rs543193656,rs543345849,rs543359148,rs543586555,rs543707620,rs543760118,rs543780666,rs543899350,rs544029186,rs544030218,rs544041591,rs544207080,rs544217970,rs544243568,rs544428975,rs544438231,rs544531520,rs544561308,rs544646505,rs544771996,rs544846130,rs544858474,rs544962815,rs544998719,rs545096213,rs545158556,rs545174563,rs545226666,rs545234099,rs545282392,rs545532949,rs545556719,rs545727262,rs545980894,rs546163082,rs546212675,rs546213910,rs546226304,rs546241789,rs546253786,rs546275366,rs546300438,rs546365395,rs546551965,rs546707688,rs546819385,rs546882378,rs546918202,rs547149649,rs547181109,rs547296300,rs547502106,rs547532462,rs547545346,rs547634822,rs547646534,rs547711245,rs547769810,rs547844329,rs547865728,rs547886362,rs547899478,rs547952508,rs548045622,rs548058843,rs548083502,rs548109816,rs548169654,rs548500940,rs548668385,rs548734393,rs548815846,rs548818412,rs548905226,rs549022978,rs549059594,rs549118238,rs549126657,rs549129799,rs549258905,rs549423033,rs549486541,rs549539022,rs549589294,rs549620245,rs549708978,rs549795034,rs549801173,rs549930795,rs550352186,rs550362702,rs550372421,rs550435435,rs550471823,rs550477968,rs550628105,rs550656265,rs550852778,rs550878794,rs550920019,rs550926168,rs550930149,rs551016954,rs551132394,rs551173566,rs551177085,rs551220758,rs551251016,rs551342595,rs551381280,rs551497718,rs551589492,rs551610632,rs551874007,rs551890765,rs551940253,rs552049355,rs552186297,rs552345744,rs552447348,rs552479205,rs552482232,rs552591450,rs552628694,rs552680343,rs552791120,rs553031174,rs553063778,rs553068227,rs553102463,rs553279501,rs553318245,rs553445252,rs553514704,rs553657673,rs553660908,rs553863506,rs553883858,rs553957198,rs554049650,rs554125734,rs554166061,rs554176624,rs554261574,rs554274925,rs554283708,rs554308335,rs554594925,rs554615434,rs554677153,rs554953295,rs555042811,rs555145493,rs555416290,rs555463052,rs555493763,rs555679495,rs555683459,rs555776039,rs555787833,rs555804047,rs555811991,rs556020841,rs556071451,rs556119525,rs556202599,rs556245694,rs556276876,rs556382503,rs556447085,rs556451918,rs556480681,rs556489796,rs556532842,rs556622825,rs556747898,rs557006207,rs557261490,rs557326180,rs557364291,rs557403132,rs557542641,rs557583172,rs557651730,rs557715015,rs557789017,rs557801112,rs557829443,rs557851265,rs557915971,rs557955646,rs558154017,rs558611154,rs558614926,rs558716677,rs558778438,rs558819100,rs558865875,rs558925651,rs558946663,rs559187282,rs559226564,rs559451756,rs559699120,rs559841525,rs559908662,rs559938271,rs559939442,rs559978053,rs560091789,rs560255744,rs560273070,rs560373564,rs560414541,rs560427385,rs560459866,rs560465111,rs560496934,rs560662349,rs560701538,rs560748142,rs560800537,rs560884104,rs560966937,rs561188852,rs561261391,rs561308774,rs561442605,rs561669633,rs561768404,rs561790340,rs561988658,rs562031296,rs562196516,rs562287556,rs562342886,rs562353107,rs562366570,rs562397787,rs562399088,rs56240690,rs562418201,rs562476862,rs562558529,rs562634453,rs562768524,rs562800135,rs562801094,rs562995567,rs563024602,rs563123259,rs563201374,rs563206937,rs563339334,rs563409553,rs563610631,rs563814777,rs563863248,rs563924070,rs563959695,rs564201384,rs564207972,rs564387661,rs564400423,rs564454890,rs564556440,rs564621513,rs564639544,rs564709627,rs564804970,rs564890496,rs564907447,rs564914381,rs564921555,rs564924531,rs565079317,rs565370733,rs565379377,rs565391906,rs565450204,rs565682632,rs565711772,rs565760954,rs565837119,rs565961262,rs566241031,rs566429009,rs566491729,rs566508153,rs566542831,rs566553775,rs566749546,rs566772406,rs566788730,rs566845018,rs566913071,rs566917441,rs567078999,rs567154954,rs567155972,rs567212272,rs567320644,rs567343914,rs567355320,rs567385179,rs567430434,rs567524374,rs567664193,rs567718391,rs567760161,rs567859567,rs567913127,rs567921372,rs567926506,rs567964815,rs567976780,rs567984136,rs568001067,rs568048019,rs568123419,rs568339900,rs568484293,rs568594024,rs568759191,rs56879631,rs568822389,rs568868631,rs568903015,rs568939709,rs569087627,rs569153233,rs569219072,rs569261648,rs569302952,rs569359386,rs569488183,rs569859779,rs569894455,rs569919726,rs569944924,rs570033423,rs570057934,rs570095992,rs570107896,rs570176939,rs570274605,rs570378719,rs570397839,rs570671488,rs570714481,rs570785191,rs570798643,rs570803580,rs570808740,rs570835568,rs570858984,rs570872137,rs570931604,rs570994993,rs571066493,rs571127238,rs571232686,rs571252097,rs571287456,rs571302433,rs571475372,rs571486296,rs571731331,rs571896548,rs571923083,rs571946553,rs572259665,rs572267311,rs572299505,rs572302425,rs572339658,rs572448393,rs572570286,rs572570996,rs572578510,rs573291758,rs573353960,rs573392944,rs573496199,rs573541713,rs573602241,rs573629999,rs573640381,rs57386022,rs573875557,rs573915441,rs574138497,rs574200657,rs574356936,rs574472036,rs574689846,rs574792684,rs574844492,rs574995886,rs575162689,rs575165416,rs575206381,rs575217532,rs575387316,rs575536688,rs575577867,rs575648749,rs575842384,rs575856247,rs576096183,rs576152649,rs576171908,rs576177808,rs576350030,rs576364182,rs576483488,rs576576842,rs576593219,rs576648767,rs576764160,rs576843240,rs577018338,rs577104028,rs577159682,rs577176763,rs577244360,rs577282888,rs577355405,rs577407137,rs577504969,rs577506351,rs577576203,rs577592144,rs577712065,rs577759547,rs577849150,rs577911548,rs577950245,rs578054190,rs578068534,rs578181438,rs58152166,rs59578902,rs60924963,rs62316475,rs62319388,rs62321996,rs6533332,rs6533333,rs6810610,rs6819213,rs6835329,rs6836744,rs6843496,rs6845473,rs6846789,rs6853490,rs71601073,rs72667613,rs72677408,rs72874752,rs72874764,rs72874769,rs72874781,rs72874786,rs72874800,rs72876204,rs72876219,rs72876268,rs72876275,rs72878415,rs72880448,rs72880450,rs73833913,rs73833922,rs73833932,rs73833956,rs73833958,rs73833961,rs73834237,rs73838290,rs74356513,rs74603362,rs74638457,rs74836620,rs75068380,rs75075000,rs75269021,rs75506475,rs75533224,rs75625225,rs75660942,rs76118348,rs76252634,rs76299209,rs763432,rs76398421,rs76422394,rs76460545,rs76558562,rs76649784,rs7667856,rs76686663,rs7673916,rs7674097,rs7679187,rs77329139,rs77430426,rs77484709,rs774986,rs774993,rs77566567,rs77591568,rs77875256,rs77964628,rs78025011,rs78118729,rs78345005,rs78475429,rs78870961,rs79003794,rs79135827,rs79415279,rs79831249,rs80055338,rs80242129,rs80243375,rs902980,rs951613,rs9996560,rs9999973	BMPR1B,LEF1
Mouse Phenotype Single KO	MP:0013894	abnormal behavioral response to amphetamine	1	0	0	0	8.35428	151.539	1266	0.00101026	0.00844	1659	0.273002	1	1	3.26337	0.306432	1	4	0.00070373	0.25	rs10002477,rs10002590,rs10018239,rs10212638,rs10213426,rs10213608,rs111551363,rs111614814,rs111841681,rs112198439,rs112313440,rs112396442,rs112612271,rs112929212,rs112929465,rs113013339,rs113092091,rs113238404,rs113278453,rs113280005,rs113297319,rs113705315,rs113753651,rs113826344,rs113905719,rs113907278,rs114039167,rs114225151,rs114486324,rs114541390,rs114759367,rs115009032,rs115058374,rs115127881,rs115236251,rs115245632,rs115536345,rs115605075,rs115662637,rs115893696,rs115922359,rs115946761,rs115965214,rs116004385,rs116056689,rs116126378,rs116175359,rs116210389,rs116277368,rs116326227,rs116328598,rs116722653,rs116809283,rs11724368,rs11731707,rs11737265,rs117551433,rs117554116,rs117641549,rs11943438,rs11945507,rs12374310,rs12500214,rs12503529,rs12640088,rs12642645,rs12645360,rs12647637,rs13106382,rs13113110,rs13128633,rs13129205,rs138015152,rs138149341,rs138196903,rs138332083,rs138507176,rs138589672,rs138593863,rs138641629,rs138685271,rs138702260,rs138703888,rs138759307,rs138916416,rs139013628,rs139019294,rs139138927,rs139316373,rs139455393,rs139781613,rs139946648,rs139950197,rs140045561,rs140052714,rs140063753,rs140438344,rs140445721,rs140549830,rs140590745,rs140618529,rs140757224,rs140826404,rs140854029,rs140917776,rs141022881,rs141104910,rs141113431,rs141122105,rs141365423,rs141391284,rs141457317,rs141483159,rs141540414,rs141639895,rs141809667,rs141811558,rs141818910,rs141964542,rs141971840,rs142200080,rs142340179,rs142383195,rs142586382,rs142640791,rs142693855,rs142732077,rs142765605,rs142769843,rs142782990,rs142803051,rs142924772,rs143037051,rs143092820,rs143250187,rs143276512,rs143311017,rs143995656,rs144314356,rs144339096,rs144414528,rs144418408,rs144474804,rs144588053,rs144600619,rs144652095,rs144763069,rs144796802,rs144797949,rs144827641,rs145750480,rs145754008,rs145766148,rs145791956,rs145976132,rs146152856,rs146168445,rs146220880,rs146240225,rs146311244,rs146392964,rs146413886,rs146539653,rs146692175,rs146819285,rs146856148,rs146893049,rs146919651,rs146936663,rs147042518,rs147086145,rs147266368,rs147376970,rs147398016,rs147483426,rs147720722,rs147890012,rs148119171,rs148196150,rs148433672,rs148471763,rs148585888,rs148643956,rs148716019,rs148768424,rs148823714,rs148944262,rs148990165,rs149121117,rs149173549,rs149205706,rs149279092,rs149352559,rs149429902,rs149496435,rs149531814,rs149559793,rs149640125,rs149804285,rs150057657,rs150105466,rs150235438,rs150318530,rs150440668,rs150476586,rs150513945,rs150586247,rs150604007,rs150690976,rs150759940,rs150846235,rs150883321,rs150955861,rs150991374,rs151085857,rs151109828,rs151256617,rs1532195,rs16874180,rs16874181,rs16874219,rs16874260,rs16874271,rs16874273,rs16874276,rs16874279,rs16874283,rs16874284,rs16874290,rs16874293,rs16874297,rs16874313,rs16874363,rs16874931,rs16875018,rs17188642,rs17847356,rs17885261,rs180692297,rs180702331,rs180722786,rs180723796,rs180724396,rs181085253,rs181106712,rs181128144,rs181207127,rs181219661,rs181222939,rs181268233,rs181286503,rs181468720,rs181502827,rs181509338,rs181631437,rs181866963,rs181917158,rs182013275,rs182092291,rs182177132,rs182354063,rs182443403,rs182461154,rs182510131,rs182703362,rs182728437,rs182735023,rs182759630,rs182872856,rs182874413,rs182950932,rs182981984,rs183006150,rs183023297,rs183026292,rs183034997,rs183069724,rs183104847,rs183291380,rs183355232,rs183434442,rs183591378,rs183606465,rs183617323,rs183643240,rs183726414,rs183729437,rs183966012,rs183980350,rs184120332,rs184250678,rs184251724,rs184341342,rs184464180,rs184497939,rs184512963,rs184516956,rs184598148,rs184614557,rs184650160,rs184746592,rs184763268,rs184764384,rs184773744,rs184810449,rs185031035,rs185052450,rs185063887,rs185158229,rs185282336,rs185324194,rs185344866,rs185477080,rs185487006,rs185498762,rs185510532,rs185569275,rs185613036,rs185782447,rs185902739,rs185936259,rs186233148,rs186316086,rs186317845,rs186338344,rs186349954,rs186440447,rs186731186,rs186766544,rs186770049,rs186871652,rs186885811,rs186900117,rs186998915,rs187002314,rs187023125,rs187079665,rs187121929,rs187310230,rs187323132,rs187333977,rs187544508,rs187660654,rs187759023,rs187772039,rs187794975,rs187822762,rs187888669,rs187948510,rs188104398,rs188138105,rs188212399,rs188244757,rs188246376,rs188250251,rs188457006,rs188476422,rs188509184,rs188522822,rs188523406,rs188523735,rs188982370,rs189061781,rs189086134,rs189159671,rs189166997,rs189167071,rs189169828,rs189377975,rs189391375,rs189656678,rs189726094,rs189768708,rs189873014,rs189895810,rs189938476,rs190175797,rs190235546,rs190379454,rs190394575,rs190467534,rs190541051,rs190559143,rs190771677,rs190805317,rs190852635,rs190882788,rs190996160,rs191074547,rs191093215,rs191156336,rs191298946,rs191331598,rs191347687,rs191466134,rs191489714,rs191596621,rs191730626,rs191881634,rs191913099,rs191950209,rs191972517,rs191985596,rs192048941,rs192061652,rs192103069,rs192202631,rs192334197,rs192341742,rs192435582,rs192451239,rs192467598,rs192544028,rs192627821,rs192849988,rs192899948,rs192905960,rs192919502,rs193057351,rs193074928,rs193085302,rs193137222,rs193239795,rs199754100,rs200121714,rs201760991,rs202088338,rs2305682,rs28429587,rs28546935,rs28579569,rs28608824,rs28693779,rs28758817,rs2932970,rs2932971,rs2932975,rs2946386,rs2970851,rs2970852,rs2970869,rs2970870,rs2970871,rs2970872,rs2970873,rs2970874,rs2970875,rs2970877,rs2970878,rs2970884,rs34680509,rs35145396,rs35621841,rs368155597,rs368296658,rs368351895,rs368548422,rs368566353,rs369526010,rs369784176,rs369821826,rs370523216,rs370907228,rs371207887,rs371822806,rs372080375,rs372512988,rs372975942,rs373050338,rs373065415,rs373072429,rs373309292,rs373646850,rs373926931,rs374470546,rs374944043,rs374987632,rs375022652,rs375075091,rs375226434,rs3755857,rs375590435,rs375646223,rs376309749,rs376524552,rs376692918,rs376764899,rs3774901,rs3774902,rs3774903,rs3774904,rs3774905,rs3796406,rs3796407,rs4469064,rs4550905,rs4574395,rs4631027,rs4631028,rs4697048,rs4697424,rs4697425,rs4697427,rs4697428,rs527274175,rs527452278,rs527567940,rs527651475,rs527662443,rs527814151,rs527837630,rs527878771,rs527980919,rs528379515,rs528433148,rs528437752,rs528532708,rs528679662,rs528855026,rs528899268,rs528921347,rs529235564,rs529267082,rs529277167,rs529295560,rs529302205,rs529340060,rs529386662,rs529437136,rs529542262,rs529567251,rs529569665,rs529647343,rs529725630,rs529823537,rs529833770,rs529970314,rs530028276,rs530045190,rs530071834,rs530166962,rs530336341,rs530360909,rs530561407,rs530713299,rs530725664,rs530923791,rs531019534,rs531091730,rs531171416,rs531277588,rs531334895,rs531462863,rs531507972,rs531524079,rs531586689,rs531682332,rs531724816,rs531786349,rs531847784,rs532062345,rs532164337,rs532410137,rs532426160,rs532509328,rs532535256,rs532704760,rs532733022,rs532859356,rs532883073,rs532914012,rs532917927,rs532927228,rs533077417,rs533112205,rs533325147,rs533388102,rs533392967,rs533397291,rs533429278,rs533675464,rs533758656,rs533821500,rs533877658,rs533964685,rs534022655,rs534059632,rs534164037,rs534168045,rs534224048,rs534282881,rs534309135,rs534393848,rs534577854,rs534599612,rs534636662,rs534680628,rs534793650,rs534834643,rs534881753,rs534988063,rs534997589,rs535107740,rs535182138,rs535311842,rs535357342,rs535504935,rs535518033,rs535627267,rs535675711,rs535733441,rs535765215,rs535775052,rs535863893,rs535951249,rs535954447,rs536034321,rs536036561,rs536378515,rs536550598,rs536566078,rs536743218,rs536753475,rs536844181,rs536882518,rs536947267,rs536947843,rs537005110,rs537017166,rs537023771,rs537054735,rs537104997,rs537170918,rs537194905,rs537260698,rs537361459,rs537380660,rs537449493,rs537486694,rs537525989,rs537611899,rs537689324,rs537699319,rs537728227,rs537802219,rs537867703,rs537870778,rs537931273,rs537945333,rs538008310,rs538076374,rs538140334,rs538209098,rs538233535,rs538359509,rs538431479,rs538478913,rs538623803,rs538641721,rs538876021,rs538998282,rs539021646,rs539040917,rs539056453,rs539383897,rs539388321,rs539459482,rs539498300,rs539551177,rs539575834,rs539593823,rs539829729,rs539928171,rs539928641,rs539933172,rs539986694,rs539988171,rs539999241,rs540002976,rs540196407,rs540227423,rs540635695,rs540739283,rs540780525,rs540921291,rs541137779,rs541177707,rs541220619,rs541220687,rs541239941,rs541244759,rs541292208,rs541482453,rs541509017,rs541606896,rs541607748,rs541624370,rs541688539,rs541910886,rs542262156,rs542277758,rs542306438,rs542307662,rs542314140,rs542326288,rs542483506,rs542601677,rs542843166,rs542965373,rs543002765,rs543139537,rs543173389,rs543242303,rs543354968,rs543399800,rs543407675,rs543408932,rs543461153,rs543586934,rs543717863,rs543725989,rs543907692,rs543942861,rs544014414,rs544097941,rs544165079,rs544182155,rs544307672,rs544311832,rs544363927,rs544451437,rs544657473,rs544703148,rs544724854,rs544968510,rs544986042,rs544987532,rs545224468,rs545292711,rs545326711,rs545517349,rs545586053,rs545623167,rs545652462,rs545824755,rs545876231,rs545948312,rs545951894,rs546070584,rs546132522,rs546176278,rs546271206,rs546440649,rs546466804,rs546474650,rs546522705,rs546563115,rs546677849,rs546981896,rs547115105,rs547134303,rs547244511,rs547305630,rs547352910,rs547370339,rs547412233,rs547493761,rs547528203,rs547640629,rs547652453,rs547853035,rs547856907,rs548093681,rs548096337,rs548253029,rs548418374,rs548439051,rs548470451,rs548525107,rs548606257,rs548741039,rs548758987,rs548772563,rs548774228,rs548945442,rs548952461,rs549034367,rs549399028,rs549559791,rs549567459,rs549585793,rs549630087,rs549633625,rs549859227,rs549867379,rs549903144,rs549926877,rs550032532,rs550079783,rs550131225,rs550160353,rs550243573,rs550302566,rs550304718,rs550305077,rs550465979,rs550471729,rs550503035,rs550525247,rs550694483,rs550921350,rs550952846,rs551123308,rs551166466,rs551232258,rs551277632,rs551296467,rs551315019,rs551350063,rs551416280,rs551552061,rs551567006,rs551767505,rs551783205,rs551849339,rs552042278,rs552119391,rs552128349,rs552261876,rs552342828,rs552403498,rs552451062,rs552461086,rs552616600,rs552634812,rs552641170,rs552866796,rs552905281,rs552956147,rs553027209,rs553092402,rs553114063,rs553209887,rs553639101,rs553676896,rs553704597,rs553819652,rs553824201,rs553869359,rs554031982,rs554106534,rs554206869,rs554319164,rs554328641,rs554382086,rs554408304,rs554580196,rs554692003,rs554720721,rs554730097,rs554841456,rs554865531,rs555054817,rs555106752,rs555112241,rs555207583,rs555379178,rs555540377,rs555565055,rs555644410,rs555783936,rs555895623,rs556042391,rs556052501,rs556145194,rs556178641,rs556259313,rs556386203,rs556465416,rs556500222,rs556744590,rs556744821,rs556764622,rs556782367,rs556799184,rs556837919,rs556840285,rs556995600,rs557210141,rs557273275,rs557277002,rs557335385,rs557357944,rs557573190,rs557590100,rs557748159,rs557903511,rs558012581,rs558025857,rs558053803,rs558099902,rs558110726,rs558248896,rs558328731,rs558362882,rs558632426,rs558713115,rs558834064,rs559094304,rs55913146,rs559225618,rs559337066,rs559489993,rs559508451,rs559511022,rs559553529,rs559703010,rs559727855,rs559762647,rs559828194,rs559845429,rs559872334,rs559991666,rs560100160,rs560147739,rs560180471,rs560344888,rs560356239,rs560394730,rs56046693,rs560514813,rs560613714,rs560799012,rs560889540,rs561189075,rs561471534,rs561472301,rs561521368,rs561529131,rs561569452,rs561818389,rs561969862,rs562039696,rs562131724,rs562330430,rs562358810,rs562408675,rs562544640,rs562551079,rs562615097,rs562806259,rs562894177,rs563062932,rs563352037,rs563416346,rs563504501,rs563604810,rs563620155,rs563714085,rs563744344,rs563863912,rs563873483,rs563961768,rs564070529,rs564268099,rs564280602,rs564323436,rs564329184,rs564347765,rs564473230,rs564499000,rs564544378,rs564632274,rs564868140,rs564942872,rs565027393,rs565130234,rs565179701,rs565183385,rs565190190,rs565467519,rs565538277,rs565673344,rs565684754,rs566099498,rs566141561,rs566175854,rs566436046,rs566511218,rs566519730,rs566823016,rs566948238,rs566957038,rs567156278,rs567473004,rs567494887,rs567513182,rs567534203,rs567665019,rs567698119,rs567733267,rs567747958,rs56781588,rs567844716,rs567845253,rs567954474,rs567976082,rs568087514,rs56815409,rs568156509,rs568175423,rs568237614,rs568580284,rs568658367,rs568667304,rs56869809,rs568761055,rs568947472,rs569044107,rs569307371,rs569307838,rs569417204,rs569437149,rs569548823,rs569560628,rs569594129,rs56981304,rs569852545,rs569903634,rs569975946,rs570149595,rs570252112,rs570293208,rs570295128,rs570483597,rs570515079,rs570559627,rs570714367,rs570892313,rs570894158,rs570984463,rs571030920,rs571128636,rs571213198,rs571237448,rs571240677,rs571271814,rs571359538,rs571495592,rs571564528,rs571800013,rs571831645,rs571926159,rs572004395,rs57203226,rs572078472,rs572184448,rs572189108,rs57231283,rs572315323,rs572323850,rs572366133,rs572488435,rs57256690,rs572600414,rs572796611,rs572853673,rs572962567,rs572968958,rs573200785,rs573213117,rs573322663,rs573350205,rs573356922,rs573361127,rs573388451,rs573489773,rs573506261,rs57356090,rs573586543,rs57361044,rs573686903,rs573747689,rs573750084,rs573892551,rs574079377,rs574132720,rs574136178,rs574147378,rs574300581,rs574476569,rs574478723,rs574503823,rs574540378,rs574549527,rs574646143,rs57469407,rs574859814,rs575012883,rs575094981,rs57518199,rs57531196,rs575458313,rs575521727,rs575651564,rs575879174,rs575887527,rs575887541,rs575892807,rs576002083,rs576146868,rs57619531,rs576219963,rs576239852,rs57640212,rs576442691,rs576456999,rs576457299,rs576640216,rs576716698,rs576787267,rs576862502,rs576868031,rs577018977,rs577046057,rs577198058,rs577601151,rs577606232,rs577620955,rs577755887,rs577785060,rs577841953,rs577930709,rs577930851,rs578025641,rs578029144,rs57808048,rs578093135,rs578153377,rs57833368,rs58051552,rs58337219,rs58356611,rs58448908,rs58495236,rs58535886,rs58563040,rs58726785,rs58763306,rs58826824,rs58990583,rs59074268,rs59087968,rs59107817,rs59109286,rs59161679,rs59664098,rs60132501,rs60276093,rs60498536,rs60515948,rs60571065,rs60666580,rs60732507,rs60762201,rs60824130,rs60876252,rs60904972,rs60978568,rs60992708,rs61076774,rs61162155,rs61203605,rs61285376,rs61297839,rs61301272,rs61476801,rs61516849,rs61688770,rs61795671,rs6448227,rs6448228,rs6448229,rs67520752,rs6815074,rs6828403,rs6829564,rs6832363,rs6838600,rs6850405,rs6850464,rs6855423,rs71608993,rs71608995,rs725289,rs73094765,rs73094766,rs73095183,rs73097620,rs73109595,rs73243622,rs73243629,rs733110,rs733111,rs73802993,rs73803426,rs73805827,rs7437482,rs7438250,rs74451704,rs74611645,rs74868851,rs74893741,rs74933993,rs75032179,rs75033790,rs75105302,rs75111795,rs75325427,rs75679500,rs75690479,rs76107259,rs76206930,rs76263050,rs76317575,rs76362720,rs76370665,rs7656250,rs7663444,rs7665116,rs7672915,rs7674429,rs76789837,rs76820464,rs7687126,rs76879354,rs7688248,rs7692275,rs76941605,rs76949761,rs76998498,rs77042877,rs77399640,rs77535293,rs77870399,rs77937621,rs77983699,rs77996024,rs78196486,rs78340707,rs78423112,rs78496571,rs78549698,rs78727129,rs78819402,rs78948066,rs79287868,rs79627575,rs79768509,rs80012851,rs80087774,rs80215516,rs80294476,rs9790699,rs9996366,rs9996943	PPARGC1A
Mouse Phenotype Single KO	MP:0009710	anhedonia	1	0	0	0	7.48372	169.167	1266	0.00112778	0.00844	1333	0.212678	1	1	4.35116	0.229824	1	3	0.00070373	0.333333	rs10002477,rs10002590,rs10018239,rs10212638,rs10213426,rs10213608,rs111551363,rs111614814,rs111841681,rs112198439,rs112313440,rs112396442,rs112612271,rs112929212,rs112929465,rs113013339,rs113092091,rs113238404,rs113278453,rs113280005,rs113297319,rs113705315,rs113753651,rs113826344,rs113905719,rs113907278,rs114039167,rs114225151,rs114486324,rs114541390,rs114759367,rs115009032,rs115058374,rs115127881,rs115236251,rs115245632,rs115536345,rs115605075,rs115662637,rs115893696,rs115922359,rs115946761,rs115965214,rs116004385,rs116056689,rs116126378,rs116175359,rs116210389,rs116277368,rs116326227,rs116328598,rs116722653,rs116809283,rs11724368,rs11731707,rs11737265,rs117551433,rs117554116,rs117641549,rs11943438,rs11945507,rs12374310,rs12500214,rs12503529,rs12640088,rs12642645,rs12645360,rs12647637,rs13106382,rs13113110,rs13128633,rs13129205,rs138015152,rs138149341,rs138196903,rs138332083,rs138507176,rs138589672,rs138593863,rs138641629,rs138685271,rs138702260,rs138703888,rs138759307,rs138916416,rs139013628,rs139019294,rs139138927,rs139316373,rs139455393,rs139781613,rs139946648,rs139950197,rs140045561,rs140052714,rs140063753,rs140438344,rs140445721,rs140549830,rs140590745,rs140618529,rs140757224,rs140826404,rs140854029,rs140917776,rs141022881,rs141104910,rs141113431,rs141122105,rs141365423,rs141391284,rs141457317,rs141483159,rs141540414,rs141639895,rs141809667,rs141811558,rs141818910,rs141964542,rs141971840,rs142200080,rs142340179,rs142383195,rs142586382,rs142640791,rs142693855,rs142732077,rs142765605,rs142769843,rs142782990,rs142803051,rs142924772,rs143037051,rs143092820,rs143250187,rs143276512,rs143311017,rs143995656,rs144314356,rs144339096,rs144414528,rs144418408,rs144474804,rs144588053,rs144600619,rs144652095,rs144763069,rs144796802,rs144797949,rs144827641,rs145750480,rs145754008,rs145766148,rs145791956,rs145976132,rs146152856,rs146168445,rs146220880,rs146240225,rs146311244,rs146392964,rs146413886,rs146539653,rs146692175,rs146819285,rs146856148,rs146893049,rs146919651,rs146936663,rs147042518,rs147086145,rs147266368,rs147376970,rs147398016,rs147483426,rs147720722,rs147890012,rs148119171,rs148196150,rs148433672,rs148471763,rs148585888,rs148643956,rs148716019,rs148768424,rs148823714,rs148944262,rs148990165,rs149121117,rs149173549,rs149205706,rs149279092,rs149352559,rs149429902,rs149496435,rs149531814,rs149559793,rs149640125,rs149804285,rs150057657,rs150105466,rs150235438,rs150318530,rs150440668,rs150476586,rs150513945,rs150586247,rs150604007,rs150690976,rs150759940,rs150846235,rs150883321,rs150955861,rs150991374,rs151085857,rs151109828,rs151256617,rs1532195,rs16874180,rs16874181,rs16874219,rs16874260,rs16874271,rs16874273,rs16874276,rs16874279,rs16874283,rs16874284,rs16874290,rs16874293,rs16874297,rs16874313,rs16874363,rs16874931,rs16875018,rs17188642,rs17847356,rs17885261,rs180692297,rs180702331,rs180722786,rs180723796,rs180724396,rs181085253,rs181106712,rs181128144,rs181207127,rs181219661,rs181222939,rs181268233,rs181286503,rs181468720,rs181502827,rs181509338,rs181631437,rs181866963,rs181917158,rs182013275,rs182092291,rs182177132,rs182354063,rs182443403,rs182461154,rs182510131,rs182703362,rs182728437,rs182735023,rs182759630,rs182872856,rs182874413,rs182950932,rs182981984,rs183006150,rs183023297,rs183026292,rs183034997,rs183069724,rs183104847,rs183291380,rs183355232,rs183434442,rs183591378,rs183606465,rs183617323,rs183643240,rs183726414,rs183729437,rs183966012,rs183980350,rs184120332,rs184250678,rs184251724,rs184341342,rs184464180,rs184497939,rs184512963,rs184516956,rs184598148,rs184614557,rs184650160,rs184746592,rs184763268,rs184764384,rs184773744,rs184810449,rs185031035,rs185052450,rs185063887,rs185158229,rs185282336,rs185324194,rs185344866,rs185477080,rs185487006,rs185498762,rs185510532,rs185569275,rs185613036,rs185782447,rs185902739,rs185936259,rs186233148,rs186316086,rs186317845,rs186338344,rs186349954,rs186440447,rs186731186,rs186766544,rs186770049,rs186871652,rs186885811,rs186900117,rs186998915,rs187002314,rs187023125,rs187079665,rs187121929,rs187310230,rs187323132,rs187333977,rs187544508,rs187660654,rs187759023,rs187772039,rs187794975,rs187822762,rs187888669,rs187948510,rs188104398,rs188138105,rs188212399,rs188244757,rs188246376,rs188250251,rs188457006,rs188476422,rs188509184,rs188522822,rs188523406,rs188523735,rs188982370,rs189061781,rs189086134,rs189159671,rs189166997,rs189167071,rs189169828,rs189377975,rs189391375,rs189656678,rs189726094,rs189768708,rs189873014,rs189895810,rs189938476,rs190175797,rs190235546,rs190379454,rs190394575,rs190467534,rs190541051,rs190559143,rs190771677,rs190805317,rs190852635,rs190882788,rs190996160,rs191074547,rs191093215,rs191156336,rs191298946,rs191331598,rs191347687,rs191466134,rs191489714,rs191596621,rs191730626,rs191881634,rs191913099,rs191950209,rs191972517,rs191985596,rs192048941,rs192061652,rs192103069,rs192202631,rs192334197,rs192341742,rs192435582,rs192451239,rs192467598,rs192544028,rs192627821,rs192849988,rs192899948,rs192905960,rs192919502,rs193057351,rs193074928,rs193085302,rs193137222,rs193239795,rs199754100,rs200121714,rs201760991,rs202088338,rs2305682,rs28429587,rs28546935,rs28579569,rs28608824,rs28693779,rs28758817,rs2932970,rs2932971,rs2932975,rs2946386,rs2970851,rs2970852,rs2970869,rs2970870,rs2970871,rs2970872,rs2970873,rs2970874,rs2970875,rs2970877,rs2970878,rs2970884,rs34680509,rs35145396,rs35621841,rs368155597,rs368296658,rs368351895,rs368548422,rs368566353,rs369526010,rs369784176,rs369821826,rs370523216,rs370907228,rs371207887,rs371822806,rs372080375,rs372512988,rs372975942,rs373050338,rs373065415,rs373072429,rs373309292,rs373646850,rs373926931,rs374470546,rs374944043,rs374987632,rs375022652,rs375075091,rs375226434,rs3755857,rs375590435,rs375646223,rs376309749,rs376524552,rs376692918,rs376764899,rs3774901,rs3774902,rs3774903,rs3774904,rs3774905,rs3796406,rs3796407,rs4469064,rs4550905,rs4574395,rs4631027,rs4631028,rs4697048,rs4697424,rs4697425,rs4697427,rs4697428,rs527274175,rs527452278,rs527567940,rs527651475,rs527662443,rs527814151,rs527837630,rs527878771,rs527980919,rs528379515,rs528433148,rs528437752,rs528532708,rs528679662,rs528855026,rs528899268,rs528921347,rs529235564,rs529267082,rs529277167,rs529295560,rs529302205,rs529340060,rs529386662,rs529437136,rs529542262,rs529567251,rs529569665,rs529647343,rs529725630,rs529823537,rs529833770,rs529970314,rs530028276,rs530045190,rs530071834,rs530166962,rs530336341,rs530360909,rs530561407,rs530713299,rs530725664,rs530923791,rs531019534,rs531091730,rs531171416,rs531277588,rs531334895,rs531462863,rs531507972,rs531524079,rs531586689,rs531682332,rs531724816,rs531786349,rs531847784,rs532062345,rs532164337,rs532410137,rs532426160,rs532509328,rs532535256,rs532704760,rs532733022,rs532859356,rs532883073,rs532914012,rs532917927,rs532927228,rs533077417,rs533112205,rs533325147,rs533388102,rs533392967,rs533397291,rs533429278,rs533675464,rs533758656,rs533821500,rs533877658,rs533964685,rs534022655,rs534059632,rs534164037,rs534168045,rs534224048,rs534282881,rs534309135,rs534393848,rs534577854,rs534599612,rs534636662,rs534680628,rs534793650,rs534834643,rs534881753,rs534988063,rs534997589,rs535107740,rs535182138,rs535311842,rs535357342,rs535504935,rs535518033,rs535627267,rs535675711,rs535733441,rs535765215,rs535775052,rs535863893,rs535951249,rs535954447,rs536034321,rs536036561,rs536378515,rs536550598,rs536566078,rs536743218,rs536753475,rs536844181,rs536882518,rs536947267,rs536947843,rs537005110,rs537017166,rs537023771,rs537054735,rs537104997,rs537170918,rs537194905,rs537260698,rs537361459,rs537380660,rs537449493,rs537486694,rs537525989,rs537611899,rs537689324,rs537699319,rs537728227,rs537802219,rs537867703,rs537870778,rs537931273,rs537945333,rs538008310,rs538076374,rs538140334,rs538209098,rs538233535,rs538359509,rs538431479,rs538478913,rs538623803,rs538641721,rs538876021,rs538998282,rs539021646,rs539040917,rs539056453,rs539383897,rs539388321,rs539459482,rs539498300,rs539551177,rs539575834,rs539593823,rs539829729,rs539928171,rs539928641,rs539933172,rs539986694,rs539988171,rs539999241,rs540002976,rs540196407,rs540227423,rs540635695,rs540739283,rs540780525,rs540921291,rs541137779,rs541177707,rs541220619,rs541220687,rs541239941,rs541244759,rs541292208,rs541482453,rs541509017,rs541606896,rs541607748,rs541624370,rs541688539,rs541910886,rs542262156,rs542277758,rs542306438,rs542307662,rs542314140,rs542326288,rs542483506,rs542601677,rs542843166,rs542965373,rs543002765,rs543139537,rs543173389,rs543242303,rs543354968,rs543399800,rs543407675,rs543408932,rs543461153,rs543586934,rs543717863,rs543725989,rs543907692,rs543942861,rs544014414,rs544097941,rs544165079,rs544182155,rs544307672,rs544311832,rs544363927,rs544451437,rs544657473,rs544703148,rs544724854,rs544968510,rs544986042,rs544987532,rs545224468,rs545292711,rs545326711,rs545517349,rs545586053,rs545623167,rs545652462,rs545824755,rs545876231,rs545948312,rs545951894,rs546070584,rs546132522,rs546176278,rs546271206,rs546440649,rs546466804,rs546474650,rs546522705,rs546563115,rs546677849,rs546981896,rs547115105,rs547134303,rs547244511,rs547305630,rs547352910,rs547370339,rs547412233,rs547493761,rs547528203,rs547640629,rs547652453,rs547853035,rs547856907,rs548093681,rs548096337,rs548253029,rs548418374,rs548439051,rs548470451,rs548525107,rs548606257,rs548741039,rs548758987,rs548772563,rs548774228,rs548945442,rs548952461,rs549034367,rs549399028,rs549559791,rs549567459,rs549585793,rs549630087,rs549633625,rs549859227,rs549867379,rs549903144,rs549926877,rs550032532,rs550079783,rs550131225,rs550160353,rs550243573,rs550302566,rs550304718,rs550305077,rs550465979,rs550471729,rs550503035,rs550525247,rs550694483,rs550921350,rs550952846,rs551123308,rs551166466,rs551232258,rs551277632,rs551296467,rs551315019,rs551350063,rs551416280,rs551552061,rs551567006,rs551767505,rs551783205,rs551849339,rs552042278,rs552119391,rs552128349,rs552261876,rs552342828,rs552403498,rs552451062,rs552461086,rs552616600,rs552634812,rs552641170,rs552866796,rs552905281,rs552956147,rs553027209,rs553092402,rs553114063,rs553209887,rs553639101,rs553676896,rs553704597,rs553819652,rs553824201,rs553869359,rs554031982,rs554106534,rs554206869,rs554319164,rs554328641,rs554382086,rs554408304,rs554580196,rs554692003,rs554720721,rs554730097,rs554841456,rs554865531,rs555054817,rs555106752,rs555112241,rs555207583,rs555379178,rs555540377,rs555565055,rs555644410,rs555783936,rs555895623,rs556042391,rs556052501,rs556145194,rs556178641,rs556259313,rs556386203,rs556465416,rs556500222,rs556744590,rs556744821,rs556764622,rs556782367,rs556799184,rs556837919,rs556840285,rs556995600,rs557210141,rs557273275,rs557277002,rs557335385,rs557357944,rs557573190,rs557590100,rs557748159,rs557903511,rs558012581,rs558025857,rs558053803,rs558099902,rs558110726,rs558248896,rs558328731,rs558362882,rs558632426,rs558713115,rs558834064,rs559094304,rs55913146,rs559225618,rs559337066,rs559489993,rs559508451,rs559511022,rs559553529,rs559703010,rs559727855,rs559762647,rs559828194,rs559845429,rs559872334,rs559991666,rs560100160,rs560147739,rs560180471,rs560344888,rs560356239,rs560394730,rs56046693,rs560514813,rs560613714,rs560799012,rs560889540,rs561189075,rs561471534,rs561472301,rs561521368,rs561529131,rs561569452,rs561818389,rs561969862,rs562039696,rs562131724,rs562330430,rs562358810,rs562408675,rs562544640,rs562551079,rs562615097,rs562806259,rs562894177,rs563062932,rs563352037,rs563416346,rs563504501,rs563604810,rs563620155,rs563714085,rs563744344,rs563863912,rs563873483,rs563961768,rs564070529,rs564268099,rs564280602,rs564323436,rs564329184,rs564347765,rs564473230,rs564499000,rs564544378,rs564632274,rs564868140,rs564942872,rs565027393,rs565130234,rs565179701,rs565183385,rs565190190,rs565467519,rs565538277,rs565673344,rs565684754,rs566099498,rs566141561,rs566175854,rs566436046,rs566511218,rs566519730,rs566823016,rs566948238,rs566957038,rs567156278,rs567473004,rs567494887,rs567513182,rs567534203,rs567665019,rs567698119,rs567733267,rs567747958,rs56781588,rs567844716,rs567845253,rs567954474,rs567976082,rs568087514,rs56815409,rs568156509,rs568175423,rs568237614,rs568580284,rs568658367,rs568667304,rs56869809,rs568761055,rs568947472,rs569044107,rs569307371,rs569307838,rs569417204,rs569437149,rs569548823,rs569560628,rs569594129,rs56981304,rs569852545,rs569903634,rs569975946,rs570149595,rs570252112,rs570293208,rs570295128,rs570483597,rs570515079,rs570559627,rs570714367,rs570892313,rs570894158,rs570984463,rs571030920,rs571128636,rs571213198,rs571237448,rs571240677,rs571271814,rs571359538,rs571495592,rs571564528,rs571800013,rs571831645,rs571926159,rs572004395,rs57203226,rs572078472,rs572184448,rs572189108,rs57231283,rs572315323,rs572323850,rs572366133,rs572488435,rs57256690,rs572600414,rs572796611,rs572853673,rs572962567,rs572968958,rs573200785,rs573213117,rs573322663,rs573350205,rs573356922,rs573361127,rs573388451,rs573489773,rs573506261,rs57356090,rs573586543,rs57361044,rs573686903,rs573747689,rs573750084,rs573892551,rs574079377,rs574132720,rs574136178,rs574147378,rs574300581,rs574476569,rs574478723,rs574503823,rs574540378,rs574549527,rs574646143,rs57469407,rs574859814,rs575012883,rs575094981,rs57518199,rs57531196,rs575458313,rs575521727,rs575651564,rs575879174,rs575887527,rs575887541,rs575892807,rs576002083,rs576146868,rs57619531,rs576219963,rs576239852,rs57640212,rs576442691,rs576456999,rs576457299,rs576640216,rs576716698,rs576787267,rs576862502,rs576868031,rs577018977,rs577046057,rs577198058,rs577601151,rs577606232,rs577620955,rs577755887,rs577785060,rs577841953,rs577930709,rs577930851,rs578025641,rs578029144,rs57808048,rs578093135,rs578153377,rs57833368,rs58051552,rs58337219,rs58356611,rs58448908,rs58495236,rs58535886,rs58563040,rs58726785,rs58763306,rs58826824,rs58990583,rs59074268,rs59087968,rs59107817,rs59109286,rs59161679,rs59664098,rs60132501,rs60276093,rs60498536,rs60515948,rs60571065,rs60666580,rs60732507,rs60762201,rs60824130,rs60876252,rs60904972,rs60978568,rs60992708,rs61076774,rs61162155,rs61203605,rs61285376,rs61297839,rs61301272,rs61476801,rs61516849,rs61688770,rs61795671,rs6448227,rs6448228,rs6448229,rs67520752,rs6815074,rs6828403,rs6829564,rs6832363,rs6838600,rs6850405,rs6850464,rs6855423,rs71608993,rs71608995,rs725289,rs73094765,rs73094766,rs73095183,rs73097620,rs73109595,rs73243622,rs73243629,rs733110,rs733111,rs73802993,rs73803426,rs73805827,rs7437482,rs7438250,rs74451704,rs74611645,rs74868851,rs74893741,rs74933993,rs75032179,rs75033790,rs75105302,rs75111795,rs75325427,rs75679500,rs75690479,rs76107259,rs76206930,rs76263050,rs76317575,rs76362720,rs76370665,rs7656250,rs7663444,rs7665116,rs7672915,rs7674429,rs76789837,rs76820464,rs7687126,rs76879354,rs7688248,rs7692275,rs76941605,rs76949761,rs76998498,rs77042877,rs77399640,rs77535293,rs77870399,rs77937621,rs77983699,rs77996024,rs78196486,rs78340707,rs78423112,rs78496571,rs78549698,rs78727129,rs78819402,rs78948066,rs79287868,rs79627575,rs79768509,rs80012851,rs80087774,rs80215516,rs80294476,rs9790699,rs9996366,rs9996943	PPARGC1A
Mouse Phenotype Single KO	MP:0012689	abnormal adrenal gland weight	1	0	0	0	4.50887	280.78	1266	0.00187187	0.00844	2420	0.427649	1	1	1.86478	0.536255	1	7	0.00070373	0.142857	rs10002477,rs10002590,rs10018239,rs10212638,rs10213426,rs10213608,rs111551363,rs111614814,rs111841681,rs112198439,rs112313440,rs112396442,rs112612271,rs112929212,rs112929465,rs113013339,rs113092091,rs113238404,rs113278453,rs113280005,rs113297319,rs113705315,rs113753651,rs113826344,rs113905719,rs113907278,rs114039167,rs114225151,rs114486324,rs114541390,rs114759367,rs115009032,rs115058374,rs115127881,rs115236251,rs115245632,rs115536345,rs115605075,rs115662637,rs115893696,rs115922359,rs115946761,rs115965214,rs116004385,rs116056689,rs116126378,rs116175359,rs116210389,rs116277368,rs116326227,rs116328598,rs116722653,rs116809283,rs11724368,rs11731707,rs11737265,rs117551433,rs117554116,rs117641549,rs11943438,rs11945507,rs12374310,rs12500214,rs12503529,rs12640088,rs12642645,rs12645360,rs12647637,rs13106382,rs13113110,rs13128633,rs13129205,rs138015152,rs138149341,rs138196903,rs138332083,rs138507176,rs138589672,rs138593863,rs138641629,rs138685271,rs138702260,rs138703888,rs138759307,rs138916416,rs139013628,rs139019294,rs139138927,rs139316373,rs139455393,rs139781613,rs139946648,rs139950197,rs140045561,rs140052714,rs140063753,rs140438344,rs140445721,rs140549830,rs140590745,rs140618529,rs140757224,rs140826404,rs140854029,rs140917776,rs141022881,rs141104910,rs141113431,rs141122105,rs141365423,rs141391284,rs141457317,rs141483159,rs141540414,rs141639895,rs141809667,rs141811558,rs141818910,rs141964542,rs141971840,rs142200080,rs142340179,rs142383195,rs142586382,rs142640791,rs142693855,rs142732077,rs142765605,rs142769843,rs142782990,rs142803051,rs142924772,rs143037051,rs143092820,rs143250187,rs143276512,rs143311017,rs143995656,rs144314356,rs144339096,rs144414528,rs144418408,rs144474804,rs144588053,rs144600619,rs144652095,rs144763069,rs144796802,rs144797949,rs144827641,rs145750480,rs145754008,rs145766148,rs145791956,rs145976132,rs146152856,rs146168445,rs146220880,rs146240225,rs146311244,rs146392964,rs146413886,rs146539653,rs146692175,rs146819285,rs146856148,rs146893049,rs146919651,rs146936663,rs147042518,rs147086145,rs147266368,rs147376970,rs147398016,rs147483426,rs147720722,rs147890012,rs148119171,rs148196150,rs148433672,rs148471763,rs148585888,rs148643956,rs148716019,rs148768424,rs148823714,rs148944262,rs148990165,rs149121117,rs149173549,rs149205706,rs149279092,rs149352559,rs149429902,rs149496435,rs149531814,rs149559793,rs149640125,rs149804285,rs150057657,rs150105466,rs150235438,rs150318530,rs150440668,rs150476586,rs150513945,rs150586247,rs150604007,rs150690976,rs150759940,rs150846235,rs150883321,rs150955861,rs150991374,rs151085857,rs151109828,rs151256617,rs1532195,rs16874180,rs16874181,rs16874219,rs16874260,rs16874271,rs16874273,rs16874276,rs16874279,rs16874283,rs16874284,rs16874290,rs16874293,rs16874297,rs16874313,rs16874363,rs16874931,rs16875018,rs17188642,rs17847356,rs17885261,rs180692297,rs180702331,rs180722786,rs180723796,rs180724396,rs181085253,rs181106712,rs181128144,rs181207127,rs181219661,rs181222939,rs181268233,rs181286503,rs181468720,rs181502827,rs181509338,rs181631437,rs181866963,rs181917158,rs182013275,rs182092291,rs182177132,rs182354063,rs182443403,rs182461154,rs182510131,rs182703362,rs182728437,rs182735023,rs182759630,rs182872856,rs182874413,rs182950932,rs182981984,rs183006150,rs183023297,rs183026292,rs183034997,rs183069724,rs183104847,rs183291380,rs183355232,rs183434442,rs183591378,rs183606465,rs183617323,rs183643240,rs183726414,rs183729437,rs183966012,rs183980350,rs184120332,rs184250678,rs184251724,rs184341342,rs184464180,rs184497939,rs184512963,rs184516956,rs184598148,rs184614557,rs184650160,rs184746592,rs184763268,rs184764384,rs184773744,rs184810449,rs185031035,rs185052450,rs185063887,rs185158229,rs185282336,rs185324194,rs185344866,rs185477080,rs185487006,rs185498762,rs185510532,rs185569275,rs185613036,rs185782447,rs185902739,rs185936259,rs186233148,rs186316086,rs186317845,rs186338344,rs186349954,rs186440447,rs186731186,rs186766544,rs186770049,rs186871652,rs186885811,rs186900117,rs186998915,rs187002314,rs187023125,rs187079665,rs187121929,rs187310230,rs187323132,rs187333977,rs187544508,rs187660654,rs187759023,rs187772039,rs187794975,rs187822762,rs187888669,rs187948510,rs188104398,rs188138105,rs188212399,rs188244757,rs188246376,rs188250251,rs188457006,rs188476422,rs188509184,rs188522822,rs188523406,rs188523735,rs188982370,rs189061781,rs189086134,rs189159671,rs189166997,rs189167071,rs189169828,rs189377975,rs189391375,rs189656678,rs189726094,rs189768708,rs189873014,rs189895810,rs189938476,rs190175797,rs190235546,rs190379454,rs190394575,rs190467534,rs190541051,rs190559143,rs190771677,rs190805317,rs190852635,rs190882788,rs190996160,rs191074547,rs191093215,rs191156336,rs191298946,rs191331598,rs191347687,rs191466134,rs191489714,rs191596621,rs191730626,rs191881634,rs191913099,rs191950209,rs191972517,rs191985596,rs192048941,rs192061652,rs192103069,rs192202631,rs192334197,rs192341742,rs192435582,rs192451239,rs192467598,rs192544028,rs192627821,rs192849988,rs192899948,rs192905960,rs192919502,rs193057351,rs193074928,rs193085302,rs193137222,rs193239795,rs199754100,rs200121714,rs201760991,rs202088338,rs2305682,rs28429587,rs28546935,rs28579569,rs28608824,rs28693779,rs28758817,rs2932970,rs2932971,rs2932975,rs2946386,rs2970851,rs2970852,rs2970869,rs2970870,rs2970871,rs2970872,rs2970873,rs2970874,rs2970875,rs2970877,rs2970878,rs2970884,rs34680509,rs35145396,rs35621841,rs368155597,rs368296658,rs368351895,rs368548422,rs368566353,rs369526010,rs369784176,rs369821826,rs370523216,rs370907228,rs371207887,rs371822806,rs372080375,rs372512988,rs372975942,rs373050338,rs373065415,rs373072429,rs373309292,rs373646850,rs373926931,rs374470546,rs374944043,rs374987632,rs375022652,rs375075091,rs375226434,rs3755857,rs375590435,rs375646223,rs376309749,rs376524552,rs376692918,rs376764899,rs3774901,rs3774902,rs3774903,rs3774904,rs3774905,rs3796406,rs3796407,rs4469064,rs4550905,rs4574395,rs4631027,rs4631028,rs4697048,rs4697424,rs4697425,rs4697427,rs4697428,rs527274175,rs527452278,rs527567940,rs527651475,rs527662443,rs527814151,rs527837630,rs527878771,rs527980919,rs528379515,rs528433148,rs528437752,rs528532708,rs528679662,rs528855026,rs528899268,rs528921347,rs529235564,rs529267082,rs529277167,rs529295560,rs529302205,rs529340060,rs529386662,rs529437136,rs529542262,rs529567251,rs529569665,rs529647343,rs529725630,rs529823537,rs529833770,rs529970314,rs530028276,rs530045190,rs530071834,rs530166962,rs530336341,rs530360909,rs530561407,rs530713299,rs530725664,rs530923791,rs531019534,rs531091730,rs531171416,rs531277588,rs531334895,rs531462863,rs531507972,rs531524079,rs531586689,rs531682332,rs531724816,rs531786349,rs531847784,rs532062345,rs532164337,rs532410137,rs532426160,rs532509328,rs532535256,rs532704760,rs532733022,rs532859356,rs532883073,rs532914012,rs532917927,rs532927228,rs533077417,rs533112205,rs533325147,rs533388102,rs533392967,rs533397291,rs533429278,rs533675464,rs533758656,rs533821500,rs533877658,rs533964685,rs534022655,rs534059632,rs534164037,rs534168045,rs534224048,rs534282881,rs534309135,rs534393848,rs534577854,rs534599612,rs534636662,rs534680628,rs534793650,rs534834643,rs534881753,rs534988063,rs534997589,rs535107740,rs535182138,rs535311842,rs535357342,rs535504935,rs535518033,rs535627267,rs535675711,rs535733441,rs535765215,rs535775052,rs535863893,rs535951249,rs535954447,rs536034321,rs536036561,rs536378515,rs536550598,rs536566078,rs536743218,rs536753475,rs536844181,rs536882518,rs536947267,rs536947843,rs537005110,rs537017166,rs537023771,rs537054735,rs537104997,rs537170918,rs537194905,rs537260698,rs537361459,rs537380660,rs537449493,rs537486694,rs537525989,rs537611899,rs537689324,rs537699319,rs537728227,rs537802219,rs537867703,rs537870778,rs537931273,rs537945333,rs538008310,rs538076374,rs538140334,rs538209098,rs538233535,rs538359509,rs538431479,rs538478913,rs538623803,rs538641721,rs538876021,rs538998282,rs539021646,rs539040917,rs539056453,rs539383897,rs539388321,rs539459482,rs539498300,rs539551177,rs539575834,rs539593823,rs539829729,rs539928171,rs539928641,rs539933172,rs539986694,rs539988171,rs539999241,rs540002976,rs540196407,rs540227423,rs540635695,rs540739283,rs540780525,rs540921291,rs541137779,rs541177707,rs541220619,rs541220687,rs541239941,rs541244759,rs541292208,rs541482453,rs541509017,rs541606896,rs541607748,rs541624370,rs541688539,rs541910886,rs542262156,rs542277758,rs542306438,rs542307662,rs542314140,rs542326288,rs542483506,rs542601677,rs542843166,rs542965373,rs543002765,rs543139537,rs543173389,rs543242303,rs543354968,rs543399800,rs543407675,rs543408932,rs543461153,rs543586934,rs543717863,rs543725989,rs543907692,rs543942861,rs544014414,rs544097941,rs544165079,rs544182155,rs544307672,rs544311832,rs544363927,rs544451437,rs544657473,rs544703148,rs544724854,rs544968510,rs544986042,rs544987532,rs545224468,rs545292711,rs545326711,rs545517349,rs545586053,rs545623167,rs545652462,rs545824755,rs545876231,rs545948312,rs545951894,rs546070584,rs546132522,rs546176278,rs546271206,rs546440649,rs546466804,rs546474650,rs546522705,rs546563115,rs546677849,rs546981896,rs547115105,rs547134303,rs547244511,rs547305630,rs547352910,rs547370339,rs547412233,rs547493761,rs547528203,rs547640629,rs547652453,rs547853035,rs547856907,rs548093681,rs548096337,rs548253029,rs548418374,rs548439051,rs548470451,rs548525107,rs548606257,rs548741039,rs548758987,rs548772563,rs548774228,rs548945442,rs548952461,rs549034367,rs549399028,rs549559791,rs549567459,rs549585793,rs549630087,rs549633625,rs549859227,rs549867379,rs549903144,rs549926877,rs550032532,rs550079783,rs550131225,rs550160353,rs550243573,rs550302566,rs550304718,rs550305077,rs550465979,rs550471729,rs550503035,rs550525247,rs550694483,rs550921350,rs550952846,rs551123308,rs551166466,rs551232258,rs551277632,rs551296467,rs551315019,rs551350063,rs551416280,rs551552061,rs551567006,rs551767505,rs551783205,rs551849339,rs552042278,rs552119391,rs552128349,rs552261876,rs552342828,rs552403498,rs552451062,rs552461086,rs552616600,rs552634812,rs552641170,rs552866796,rs552905281,rs552956147,rs553027209,rs553092402,rs553114063,rs553209887,rs553639101,rs553676896,rs553704597,rs553819652,rs553824201,rs553869359,rs554031982,rs554106534,rs554206869,rs554319164,rs554328641,rs554382086,rs554408304,rs554580196,rs554692003,rs554720721,rs554730097,rs554841456,rs554865531,rs555054817,rs555106752,rs555112241,rs555207583,rs555379178,rs555540377,rs555565055,rs555644410,rs555783936,rs555895623,rs556042391,rs556052501,rs556145194,rs556178641,rs556259313,rs556386203,rs556465416,rs556500222,rs556744590,rs556744821,rs556764622,rs556782367,rs556799184,rs556837919,rs556840285,rs556995600,rs557210141,rs557273275,rs557277002,rs557335385,rs557357944,rs557573190,rs557590100,rs557748159,rs557903511,rs558012581,rs558025857,rs558053803,rs558099902,rs558110726,rs558248896,rs558328731,rs558362882,rs558632426,rs558713115,rs558834064,rs559094304,rs55913146,rs559225618,rs559337066,rs559489993,rs559508451,rs559511022,rs559553529,rs559703010,rs559727855,rs559762647,rs559828194,rs559845429,rs559872334,rs559991666,rs560100160,rs560147739,rs560180471,rs560344888,rs560356239,rs560394730,rs56046693,rs560514813,rs560613714,rs560799012,rs560889540,rs561189075,rs561471534,rs561472301,rs561521368,rs561529131,rs561569452,rs561818389,rs561969862,rs562039696,rs562131724,rs562330430,rs562358810,rs562408675,rs562544640,rs562551079,rs562615097,rs562806259,rs562894177,rs563062932,rs563352037,rs563416346,rs563504501,rs563604810,rs563620155,rs563714085,rs563744344,rs563863912,rs563873483,rs563961768,rs564070529,rs564268099,rs564280602,rs564323436,rs564329184,rs564347765,rs564473230,rs564499000,rs564544378,rs564632274,rs564868140,rs564942872,rs565027393,rs565130234,rs565179701,rs565183385,rs565190190,rs565467519,rs565538277,rs565673344,rs565684754,rs566099498,rs566141561,rs566175854,rs566436046,rs566511218,rs566519730,rs566823016,rs566948238,rs566957038,rs567156278,rs567473004,rs567494887,rs567513182,rs567534203,rs567665019,rs567698119,rs567733267,rs567747958,rs56781588,rs567844716,rs567845253,rs567954474,rs567976082,rs568087514,rs56815409,rs568156509,rs568175423,rs568237614,rs568580284,rs568658367,rs568667304,rs56869809,rs568761055,rs568947472,rs569044107,rs569307371,rs569307838,rs569417204,rs569437149,rs569548823,rs569560628,rs569594129,rs56981304,rs569852545,rs569903634,rs569975946,rs570149595,rs570252112,rs570293208,rs570295128,rs570483597,rs570515079,rs570559627,rs570714367,rs570892313,rs570894158,rs570984463,rs571030920,rs571128636,rs571213198,rs571237448,rs571240677,rs571271814,rs571359538,rs571495592,rs571564528,rs571800013,rs571831645,rs571926159,rs572004395,rs57203226,rs572078472,rs572184448,rs572189108,rs57231283,rs572315323,rs572323850,rs572366133,rs572488435,rs57256690,rs572600414,rs572796611,rs572853673,rs572962567,rs572968958,rs573200785,rs573213117,rs573322663,rs573350205,rs573356922,rs573361127,rs573388451,rs573489773,rs573506261,rs57356090,rs573586543,rs57361044,rs573686903,rs573747689,rs573750084,rs573892551,rs574079377,rs574132720,rs574136178,rs574147378,rs574300581,rs574476569,rs574478723,rs574503823,rs574540378,rs574549527,rs574646143,rs57469407,rs574859814,rs575012883,rs575094981,rs57518199,rs57531196,rs575458313,rs575521727,rs575651564,rs575879174,rs575887527,rs575887541,rs575892807,rs576002083,rs576146868,rs57619531,rs576219963,rs576239852,rs57640212,rs576442691,rs576456999,rs576457299,rs576640216,rs576716698,rs576787267,rs576862502,rs576868031,rs577018977,rs577046057,rs577198058,rs577601151,rs577606232,rs577620955,rs577755887,rs577785060,rs577841953,rs577930709,rs577930851,rs578025641,rs578029144,rs57808048,rs578093135,rs578153377,rs57833368,rs58051552,rs58337219,rs58356611,rs58448908,rs58495236,rs58535886,rs58563040,rs58726785,rs58763306,rs58826824,rs58990583,rs59074268,rs59087968,rs59107817,rs59109286,rs59161679,rs59664098,rs60132501,rs60276093,rs60498536,rs60515948,rs60571065,rs60666580,rs60732507,rs60762201,rs60824130,rs60876252,rs60904972,rs60978568,rs60992708,rs61076774,rs61162155,rs61203605,rs61285376,rs61297839,rs61301272,rs61476801,rs61516849,rs61688770,rs61795671,rs6448227,rs6448228,rs6448229,rs67520752,rs6815074,rs6828403,rs6829564,rs6832363,rs6838600,rs6850405,rs6850464,rs6855423,rs71608993,rs71608995,rs725289,rs73094765,rs73094766,rs73095183,rs73097620,rs73109595,rs73243622,rs73243629,rs733110,rs733111,rs73802993,rs73803426,rs73805827,rs7437482,rs7438250,rs74451704,rs74611645,rs74868851,rs74893741,rs74933993,rs75032179,rs75033790,rs75105302,rs75111795,rs75325427,rs75679500,rs75690479,rs76107259,rs76206930,rs76263050,rs76317575,rs76362720,rs76370665,rs7656250,rs7663444,rs7665116,rs7672915,rs7674429,rs76789837,rs76820464,rs7687126,rs76879354,rs7688248,rs7692275,rs76941605,rs76949761,rs76998498,rs77042877,rs77399640,rs77535293,rs77870399,rs77937621,rs77983699,rs77996024,rs78196486,rs78340707,rs78423112,rs78496571,rs78549698,rs78727129,rs78819402,rs78948066,rs79287868,rs79627575,rs79768509,rs80012851,rs80087774,rs80215516,rs80294476,rs9790699,rs9996366,rs9996943	PPARGC1A
Mouse Phenotype Single KO	MP:0013307	increased adrenal gland weight	1	0	0	0	6.4929	194.982	1266	0.00129988	0.00844	1942	0.328708	1	1	2.6107	0.383039	1	5	0.00070373	0.2	rs10002477,rs10002590,rs10018239,rs10212638,rs10213426,rs10213608,rs111551363,rs111614814,rs111841681,rs112198439,rs112313440,rs112396442,rs112612271,rs112929212,rs112929465,rs113013339,rs113092091,rs113238404,rs113278453,rs113280005,rs113297319,rs113705315,rs113753651,rs113826344,rs113905719,rs113907278,rs114039167,rs114225151,rs114486324,rs114541390,rs114759367,rs115009032,rs115058374,rs115127881,rs115236251,rs115245632,rs115536345,rs115605075,rs115662637,rs115893696,rs115922359,rs115946761,rs115965214,rs116004385,rs116056689,rs116126378,rs116175359,rs116210389,rs116277368,rs116326227,rs116328598,rs116722653,rs116809283,rs11724368,rs11731707,rs11737265,rs117551433,rs117554116,rs117641549,rs11943438,rs11945507,rs12374310,rs12500214,rs12503529,rs12640088,rs12642645,rs12645360,rs12647637,rs13106382,rs13113110,rs13128633,rs13129205,rs138015152,rs138149341,rs138196903,rs138332083,rs138507176,rs138589672,rs138593863,rs138641629,rs138685271,rs138702260,rs138703888,rs138759307,rs138916416,rs139013628,rs139019294,rs139138927,rs139316373,rs139455393,rs139781613,rs139946648,rs139950197,rs140045561,rs140052714,rs140063753,rs140438344,rs140445721,rs140549830,rs140590745,rs140618529,rs140757224,rs140826404,rs140854029,rs140917776,rs141022881,rs141104910,rs141113431,rs141122105,rs141365423,rs141391284,rs141457317,rs141483159,rs141540414,rs141639895,rs141809667,rs141811558,rs141818910,rs141964542,rs141971840,rs142200080,rs142340179,rs142383195,rs142586382,rs142640791,rs142693855,rs142732077,rs142765605,rs142769843,rs142782990,rs142803051,rs142924772,rs143037051,rs143092820,rs143250187,rs143276512,rs143311017,rs143995656,rs144314356,rs144339096,rs144414528,rs144418408,rs144474804,rs144588053,rs144600619,rs144652095,rs144763069,rs144796802,rs144797949,rs144827641,rs145750480,rs145754008,rs145766148,rs145791956,rs145976132,rs146152856,rs146168445,rs146220880,rs146240225,rs146311244,rs146392964,rs146413886,rs146539653,rs146692175,rs146819285,rs146856148,rs146893049,rs146919651,rs146936663,rs147042518,rs147086145,rs147266368,rs147376970,rs147398016,rs147483426,rs147720722,rs147890012,rs148119171,rs148196150,rs148433672,rs148471763,rs148585888,rs148643956,rs148716019,rs148768424,rs148823714,rs148944262,rs148990165,rs149121117,rs149173549,rs149205706,rs149279092,rs149352559,rs149429902,rs149496435,rs149531814,rs149559793,rs149640125,rs149804285,rs150057657,rs150105466,rs150235438,rs150318530,rs150440668,rs150476586,rs150513945,rs150586247,rs150604007,rs150690976,rs150759940,rs150846235,rs150883321,rs150955861,rs150991374,rs151085857,rs151109828,rs151256617,rs1532195,rs16874180,rs16874181,rs16874219,rs16874260,rs16874271,rs16874273,rs16874276,rs16874279,rs16874283,rs16874284,rs16874290,rs16874293,rs16874297,rs16874313,rs16874363,rs16874931,rs16875018,rs17188642,rs17847356,rs17885261,rs180692297,rs180702331,rs180722786,rs180723796,rs180724396,rs181085253,rs181106712,rs181128144,rs181207127,rs181219661,rs181222939,rs181268233,rs181286503,rs181468720,rs181502827,rs181509338,rs181631437,rs181866963,rs181917158,rs182013275,rs182092291,rs182177132,rs182354063,rs182443403,rs182461154,rs182510131,rs182703362,rs182728437,rs182735023,rs182759630,rs182872856,rs182874413,rs182950932,rs182981984,rs183006150,rs183023297,rs183026292,rs183034997,rs183069724,rs183104847,rs183291380,rs183355232,rs183434442,rs183591378,rs183606465,rs183617323,rs183643240,rs183726414,rs183729437,rs183966012,rs183980350,rs184120332,rs184250678,rs184251724,rs184341342,rs184464180,rs184497939,rs184512963,rs184516956,rs184598148,rs184614557,rs184650160,rs184746592,rs184763268,rs184764384,rs184773744,rs184810449,rs185031035,rs185052450,rs185063887,rs185158229,rs185282336,rs185324194,rs185344866,rs185477080,rs185487006,rs185498762,rs185510532,rs185569275,rs185613036,rs185782447,rs185902739,rs185936259,rs186233148,rs186316086,rs186317845,rs186338344,rs186349954,rs186440447,rs186731186,rs186766544,rs186770049,rs186871652,rs186885811,rs186900117,rs186998915,rs187002314,rs187023125,rs187079665,rs187121929,rs187310230,rs187323132,rs187333977,rs187544508,rs187660654,rs187759023,rs187772039,rs187794975,rs187822762,rs187888669,rs187948510,rs188104398,rs188138105,rs188212399,rs188244757,rs188246376,rs188250251,rs188457006,rs188476422,rs188509184,rs188522822,rs188523406,rs188523735,rs188982370,rs189061781,rs189086134,rs189159671,rs189166997,rs189167071,rs189169828,rs189377975,rs189391375,rs189656678,rs189726094,rs189768708,rs189873014,rs189895810,rs189938476,rs190175797,rs190235546,rs190379454,rs190394575,rs190467534,rs190541051,rs190559143,rs190771677,rs190805317,rs190852635,rs190882788,rs190996160,rs191074547,rs191093215,rs191156336,rs191298946,rs191331598,rs191347687,rs191466134,rs191489714,rs191596621,rs191730626,rs191881634,rs191913099,rs191950209,rs191972517,rs191985596,rs192048941,rs192061652,rs192103069,rs192202631,rs192334197,rs192341742,rs192435582,rs192451239,rs192467598,rs192544028,rs192627821,rs192849988,rs192899948,rs192905960,rs192919502,rs193057351,rs193074928,rs193085302,rs193137222,rs193239795,rs199754100,rs200121714,rs201760991,rs202088338,rs2305682,rs28429587,rs28546935,rs28579569,rs28608824,rs28693779,rs28758817,rs2932970,rs2932971,rs2932975,rs2946386,rs2970851,rs2970852,rs2970869,rs2970870,rs2970871,rs2970872,rs2970873,rs2970874,rs2970875,rs2970877,rs2970878,rs2970884,rs34680509,rs35145396,rs35621841,rs368155597,rs368296658,rs368351895,rs368548422,rs368566353,rs369526010,rs369784176,rs369821826,rs370523216,rs370907228,rs371207887,rs371822806,rs372080375,rs372512988,rs372975942,rs373050338,rs373065415,rs373072429,rs373309292,rs373646850,rs373926931,rs374470546,rs374944043,rs374987632,rs375022652,rs375075091,rs375226434,rs3755857,rs375590435,rs375646223,rs376309749,rs376524552,rs376692918,rs376764899,rs3774901,rs3774902,rs3774903,rs3774904,rs3774905,rs3796406,rs3796407,rs4469064,rs4550905,rs4574395,rs4631027,rs4631028,rs4697048,rs4697424,rs4697425,rs4697427,rs4697428,rs527274175,rs527452278,rs527567940,rs527651475,rs527662443,rs527814151,rs527837630,rs527878771,rs527980919,rs528379515,rs528433148,rs528437752,rs528532708,rs528679662,rs528855026,rs528899268,rs528921347,rs529235564,rs529267082,rs529277167,rs529295560,rs529302205,rs529340060,rs529386662,rs529437136,rs529542262,rs529567251,rs529569665,rs529647343,rs529725630,rs529823537,rs529833770,rs529970314,rs530028276,rs530045190,rs530071834,rs530166962,rs530336341,rs530360909,rs530561407,rs530713299,rs530725664,rs530923791,rs531019534,rs531091730,rs531171416,rs531277588,rs531334895,rs531462863,rs531507972,rs531524079,rs531586689,rs531682332,rs531724816,rs531786349,rs531847784,rs532062345,rs532164337,rs532410137,rs532426160,rs532509328,rs532535256,rs532704760,rs532733022,rs532859356,rs532883073,rs532914012,rs532917927,rs532927228,rs533077417,rs533112205,rs533325147,rs533388102,rs533392967,rs533397291,rs533429278,rs533675464,rs533758656,rs533821500,rs533877658,rs533964685,rs534022655,rs534059632,rs534164037,rs534168045,rs534224048,rs534282881,rs534309135,rs534393848,rs534577854,rs534599612,rs534636662,rs534680628,rs534793650,rs534834643,rs534881753,rs534988063,rs534997589,rs535107740,rs535182138,rs535311842,rs535357342,rs535504935,rs535518033,rs535627267,rs535675711,rs535733441,rs535765215,rs535775052,rs535863893,rs535951249,rs535954447,rs536034321,rs536036561,rs536378515,rs536550598,rs536566078,rs536743218,rs536753475,rs536844181,rs536882518,rs536947267,rs536947843,rs537005110,rs537017166,rs537023771,rs537054735,rs537104997,rs537170918,rs537194905,rs537260698,rs537361459,rs537380660,rs537449493,rs537486694,rs537525989,rs537611899,rs537689324,rs537699319,rs537728227,rs537802219,rs537867703,rs537870778,rs537931273,rs537945333,rs538008310,rs538076374,rs538140334,rs538209098,rs538233535,rs538359509,rs538431479,rs538478913,rs538623803,rs538641721,rs538876021,rs538998282,rs539021646,rs539040917,rs539056453,rs539383897,rs539388321,rs539459482,rs539498300,rs539551177,rs539575834,rs539593823,rs539829729,rs539928171,rs539928641,rs539933172,rs539986694,rs539988171,rs539999241,rs540002976,rs540196407,rs540227423,rs540635695,rs540739283,rs540780525,rs540921291,rs541137779,rs541177707,rs541220619,rs541220687,rs541239941,rs541244759,rs541292208,rs541482453,rs541509017,rs541606896,rs541607748,rs541624370,rs541688539,rs541910886,rs542262156,rs542277758,rs542306438,rs542307662,rs542314140,rs542326288,rs542483506,rs542601677,rs542843166,rs542965373,rs543002765,rs543139537,rs543173389,rs543242303,rs543354968,rs543399800,rs543407675,rs543408932,rs543461153,rs543586934,rs543717863,rs543725989,rs543907692,rs543942861,rs544014414,rs544097941,rs544165079,rs544182155,rs544307672,rs544311832,rs544363927,rs544451437,rs544657473,rs544703148,rs544724854,rs544968510,rs544986042,rs544987532,rs545224468,rs545292711,rs545326711,rs545517349,rs545586053,rs545623167,rs545652462,rs545824755,rs545876231,rs545948312,rs545951894,rs546070584,rs546132522,rs546176278,rs546271206,rs546440649,rs546466804,rs546474650,rs546522705,rs546563115,rs546677849,rs546981896,rs547115105,rs547134303,rs547244511,rs547305630,rs547352910,rs547370339,rs547412233,rs547493761,rs547528203,rs547640629,rs547652453,rs547853035,rs547856907,rs548093681,rs548096337,rs548253029,rs548418374,rs548439051,rs548470451,rs548525107,rs548606257,rs548741039,rs548758987,rs548772563,rs548774228,rs548945442,rs548952461,rs549034367,rs549399028,rs549559791,rs549567459,rs549585793,rs549630087,rs549633625,rs549859227,rs549867379,rs549903144,rs549926877,rs550032532,rs550079783,rs550131225,rs550160353,rs550243573,rs550302566,rs550304718,rs550305077,rs550465979,rs550471729,rs550503035,rs550525247,rs550694483,rs550921350,rs550952846,rs551123308,rs551166466,rs551232258,rs551277632,rs551296467,rs551315019,rs551350063,rs551416280,rs551552061,rs551567006,rs551767505,rs551783205,rs551849339,rs552042278,rs552119391,rs552128349,rs552261876,rs552342828,rs552403498,rs552451062,rs552461086,rs552616600,rs552634812,rs552641170,rs552866796,rs552905281,rs552956147,rs553027209,rs553092402,rs553114063,rs553209887,rs553639101,rs553676896,rs553704597,rs553819652,rs553824201,rs553869359,rs554031982,rs554106534,rs554206869,rs554319164,rs554328641,rs554382086,rs554408304,rs554580196,rs554692003,rs554720721,rs554730097,rs554841456,rs554865531,rs555054817,rs555106752,rs555112241,rs555207583,rs555379178,rs555540377,rs555565055,rs555644410,rs555783936,rs555895623,rs556042391,rs556052501,rs556145194,rs556178641,rs556259313,rs556386203,rs556465416,rs556500222,rs556744590,rs556744821,rs556764622,rs556782367,rs556799184,rs556837919,rs556840285,rs556995600,rs557210141,rs557273275,rs557277002,rs557335385,rs557357944,rs557573190,rs557590100,rs557748159,rs557903511,rs558012581,rs558025857,rs558053803,rs558099902,rs558110726,rs558248896,rs558328731,rs558362882,rs558632426,rs558713115,rs558834064,rs559094304,rs55913146,rs559225618,rs559337066,rs559489993,rs559508451,rs559511022,rs559553529,rs559703010,rs559727855,rs559762647,rs559828194,rs559845429,rs559872334,rs559991666,rs560100160,rs560147739,rs560180471,rs560344888,rs560356239,rs560394730,rs56046693,rs560514813,rs560613714,rs560799012,rs560889540,rs561189075,rs561471534,rs561472301,rs561521368,rs561529131,rs561569452,rs561818389,rs561969862,rs562039696,rs562131724,rs562330430,rs562358810,rs562408675,rs562544640,rs562551079,rs562615097,rs562806259,rs562894177,rs563062932,rs563352037,rs563416346,rs563504501,rs563604810,rs563620155,rs563714085,rs563744344,rs563863912,rs563873483,rs563961768,rs564070529,rs564268099,rs564280602,rs564323436,rs564329184,rs564347765,rs564473230,rs564499000,rs564544378,rs564632274,rs564868140,rs564942872,rs565027393,rs565130234,rs565179701,rs565183385,rs565190190,rs565467519,rs565538277,rs565673344,rs565684754,rs566099498,rs566141561,rs566175854,rs566436046,rs566511218,rs566519730,rs566823016,rs566948238,rs566957038,rs567156278,rs567473004,rs567494887,rs567513182,rs567534203,rs567665019,rs567698119,rs567733267,rs567747958,rs56781588,rs567844716,rs567845253,rs567954474,rs567976082,rs568087514,rs56815409,rs568156509,rs568175423,rs568237614,rs568580284,rs568658367,rs568667304,rs56869809,rs568761055,rs568947472,rs569044107,rs569307371,rs569307838,rs569417204,rs569437149,rs569548823,rs569560628,rs569594129,rs56981304,rs569852545,rs569903634,rs569975946,rs570149595,rs570252112,rs570293208,rs570295128,rs570483597,rs570515079,rs570559627,rs570714367,rs570892313,rs570894158,rs570984463,rs571030920,rs571128636,rs571213198,rs571237448,rs571240677,rs571271814,rs571359538,rs571495592,rs571564528,rs571800013,rs571831645,rs571926159,rs572004395,rs57203226,rs572078472,rs572184448,rs572189108,rs57231283,rs572315323,rs572323850,rs572366133,rs572488435,rs57256690,rs572600414,rs572796611,rs572853673,rs572962567,rs572968958,rs573200785,rs573213117,rs573322663,rs573350205,rs573356922,rs573361127,rs573388451,rs573489773,rs573506261,rs57356090,rs573586543,rs57361044,rs573686903,rs573747689,rs573750084,rs573892551,rs574079377,rs574132720,rs574136178,rs574147378,rs574300581,rs574476569,rs574478723,rs574503823,rs574540378,rs574549527,rs574646143,rs57469407,rs574859814,rs575012883,rs575094981,rs57518199,rs57531196,rs575458313,rs575521727,rs575651564,rs575879174,rs575887527,rs575887541,rs575892807,rs576002083,rs576146868,rs57619531,rs576219963,rs576239852,rs57640212,rs576442691,rs576456999,rs576457299,rs576640216,rs576716698,rs576787267,rs576862502,rs576868031,rs577018977,rs577046057,rs577198058,rs577601151,rs577606232,rs577620955,rs577755887,rs577785060,rs577841953,rs577930709,rs577930851,rs578025641,rs578029144,rs57808048,rs578093135,rs578153377,rs57833368,rs58051552,rs58337219,rs58356611,rs58448908,rs58495236,rs58535886,rs58563040,rs58726785,rs58763306,rs58826824,rs58990583,rs59074268,rs59087968,rs59107817,rs59109286,rs59161679,rs59664098,rs60132501,rs60276093,rs60498536,rs60515948,rs60571065,rs60666580,rs60732507,rs60762201,rs60824130,rs60876252,rs60904972,rs60978568,rs60992708,rs61076774,rs61162155,rs61203605,rs61285376,rs61297839,rs61301272,rs61476801,rs61516849,rs61688770,rs61795671,rs6448227,rs6448228,rs6448229,rs67520752,rs6815074,rs6828403,rs6829564,rs6832363,rs6838600,rs6850405,rs6850464,rs6855423,rs71608993,rs71608995,rs725289,rs73094765,rs73094766,rs73095183,rs73097620,rs73109595,rs73243622,rs73243629,rs733110,rs733111,rs73802993,rs73803426,rs73805827,rs7437482,rs7438250,rs74451704,rs74611645,rs74868851,rs74893741,rs74933993,rs75032179,rs75033790,rs75105302,rs75111795,rs75325427,rs75679500,rs75690479,rs76107259,rs76206930,rs76263050,rs76317575,rs76362720,rs76370665,rs7656250,rs7663444,rs7665116,rs7672915,rs7674429,rs76789837,rs76820464,rs7687126,rs76879354,rs7688248,rs7692275,rs76941605,rs76949761,rs76998498,rs77042877,rs77399640,rs77535293,rs77870399,rs77937621,rs77983699,rs77996024,rs78196486,rs78340707,rs78423112,rs78496571,rs78549698,rs78727129,rs78819402,rs78948066,rs79287868,rs79627575,rs79768509,rs80012851,rs80087774,rs80215516,rs80294476,rs9790699,rs9996366,rs9996943	PPARGC1A
Mouse Phenotype Single KO	MP:0009300	increased parametrial fat pad weight	1	0	0	0	9.95186	127.011	1264	0.000846743	0.00842667	1942	0.328708	1	1	2.6107	0.383039	1	5	0.00070373	0.2	rs1028794,rs1105686,rs111287588,rs111337382,rs111460417,rs111652176,rs111723985,rs111982870,rs112167016,rs112215750,rs112329658,rs112405594,rs112420994,rs112524427,rs112524742,rs112614043,rs112682634,rs112854571,rs113064605,rs113290672,rs113474513,rs113525217,rs113672269,rs114047933,rs114137504,rs114208191,rs114268692,rs114403515,rs114607118,rs114721465,rs114752702,rs114832518,rs114925942,rs115084083,rs115124232,rs115355754,rs115439552,rs115526531,rs115640327,rs115735788,rs115840024,rs115885608,rs11618631,rs116240927,rs116241281,rs116312904,rs116315412,rs116451593,rs116473100,rs116837068,rs116864332,rs116898529,rs116900349,rs117090140,rs117133947,rs117200457,rs117434726,rs117511665,rs117535827,rs117562369,rs117676137,rs117777458,rs117786553,rs117909219,rs117929023,rs117961641,rs118073930,rs118090171,rs118140257,rs118147019,rs12323150,rs12583773,rs12867411,rs12868110,rs13378147,rs13378548,rs1359500,rs137955524,rs137984512,rs137992795,rs137997089,rs138024308,rs138032938,rs138053241,rs138053857,rs138065638,rs138172520,rs138407350,rs138956851,rs138958394,rs138981718,rs139071717,rs139072892,rs139165201,rs139211939,rs139272717,rs139645359,rs139788178,rs139830423,rs140058005,rs140067207,rs140153125,rs140204340,rs140222163,rs140386062,rs140435845,rs140479931,rs140609886,rs140611005,rs140612913,rs140742317,rs140752082,rs140781578,rs140800334,rs140869829,rs1408928,rs1408929,rs1408930,rs140987327,rs141119287,rs141122426,rs141300474,rs141304988,rs141382484,rs141436904,rs141512764,rs141665927,rs141748014,rs141761013,rs141763270,rs141788678,rs141800643,rs141963825,rs142013462,rs142072772,rs142160891,rs142201917,rs142365774,rs142478806,rs142483103,rs142505624,rs142571718,rs142606123,rs142925168,rs142942571,rs143012337,rs143180546,rs143268388,rs143352385,rs143364502,rs143396433,rs143653933,rs143744710,rs143816183,rs144001837,rs144048539,rs144211070,rs144220211,rs144250043,rs144282392,rs144553814,rs144595611,rs144814586,rs144848113,rs144872385,rs144913823,rs145108368,rs145130336,rs145150566,rs145160735,rs145198193,rs145291701,rs145379654,rs145421709,rs145481449,rs145578078,rs145595143,rs145595325,rs145754561,rs145766695,rs145779728,rs145828657,rs145991562,rs146245248,rs146368384,rs146409759,rs146522001,rs146551719,rs146551834,rs146560717,rs146678420,rs146690086,rs146808952,rs147321801,rs147339357,rs147352738,rs147449561,rs147530889,rs147627309,rs147814133,rs147835356,rs147836743,rs147861643,rs147937472,rs147941280,rs148138339,rs148325624,rs148430840,rs148455309,rs148586528,rs148621023,rs148671723,rs148807351,rs148817482,rs148976234,rs148999231,rs149104488,rs149208466,rs149283663,rs149311931,rs149313813,rs149474029,rs149629979,rs149743665,rs149966571,rs149988270,rs150088531,rs150109000,rs150111394,rs150260967,rs150321504,rs150360813,rs150394596,rs150479722,rs150492390,rs150676882,rs150845910,rs150976861,rs151029696,rs151034034,rs151112762,rs151188447,rs151235368,rs1594528,rs1594529,rs17064251,rs17064319,rs17064364,rs17064366,rs17064402,rs17064408,rs17064409,rs17064435,rs17064441,rs17064449,rs17064453,rs17064473,rs17071227,rs17257372,rs180861406,rs180878796,rs180880207,rs180924267,rs181166165,rs181167699,rs181190667,rs1811911,rs181226690,rs181331663,rs181354375,rs181419035,rs181421518,rs181438315,rs181604875,rs181606480,rs181610379,rs181778251,rs181783922,rs181978554,rs182273975,rs182276513,rs182299284,rs182520409,rs182544921,rs182546464,rs182784358,rs182806422,rs182838018,rs182838998,rs182856919,rs182883249,rs183083778,rs183345478,rs183349889,rs183434237,rs183779808,rs183804105,rs183843690,rs183886980,rs183975309,rs184234259,rs184250615,rs184472100,rs184479590,rs184497319,rs184688254,rs184721609,rs184889089,rs184978823,rs184985916,rs184988016,rs184988775,rs185001564,rs185028791,rs185046852,rs185357119,rs185505828,rs185608151,rs185629452,rs185645248,rs185675680,rs185735128,rs185746673,rs185750013,rs185782472,rs186258954,rs186308846,rs186332917,rs186620423,rs186651718,rs186656716,rs186708665,rs186849916,rs186877480,rs186916302,rs186936374,rs186937709,rs186940069,rs186950003,rs186965854,rs187016225,rs187033419,rs187034675,rs187182143,rs187259470,rs187473829,rs187484977,rs187515901,rs187519392,rs187754667,rs187760541,rs187785593,rs187879242,rs187962926,rs188000738,rs188015294,rs188261226,rs188274334,rs188275064,rs188316083,rs188493496,rs188515939,rs188563361,rs188565715,rs188607347,rs1886702,rs188936884,rs188940456,rs189161518,rs189252997,rs189289715,rs189312298,rs189472828,rs189522898,rs189559728,rs189567136,rs189659477,rs189808276,rs189912770,rs190082171,rs190088271,rs190097175,rs190135586,rs190138005,rs190205319,rs190323762,rs190325451,rs190343458,rs190425726,rs190481385,rs190862154,rs190866183,rs190881464,rs191250741,rs191328516,rs191356721,rs191485226,rs191517735,rs191525916,rs191586844,rs191664584,rs191669618,rs191712672,rs191847069,rs191873214,rs191881047,rs191891702,rs191921063,rs191973728,rs191974308,rs191993586,rs192122548,rs192160617,rs192211240,rs192362999,rs192386012,rs192431161,rs192478089,rs192644709,rs192649584,rs192661210,rs192726697,rs192750887,rs192906178,rs192925649,rs193165007,rs193167137,rs193287980,rs201175293,rs201749812,rs202243614,rs2031506,rs2031510,rs2147852,rs2147853,rs2236419,rs2236420,rs2297204,rs2328941,rs2328942,rs34823348,rs35910035,rs35910483,rs367617001,rs367935790,rs368136647,rs368749194,rs368883577,rs369019767,rs369782846,rs370142225,rs370553532,rs370586573,rs370589695,rs370595426,rs371274784,rs372219057,rs372416407,rs372873492,rs374391886,rs374814862,rs374900481,rs375312548,rs375408599,rs375808523,rs376333903,rs377182309,rs377307391,rs377399807,rs3825440,rs3949914,rs4052617,rs4129482,rs4129483,rs4242960,rs4280127,rs4280128,rs4369537,rs4396420,rs4463970,rs4605022,rs4640064,rs4883996,rs4883997,rs4883999,rs4885292,rs4885295,rs5014068,rs5021641,rs517130,rs527365786,rs527435031,rs527438718,rs527451917,rs527468569,rs527519344,rs527533494,rs527637551,rs527663905,rs527699385,rs527728891,rs527736355,rs527775546,rs527804648,rs528029638,rs528047730,rs528149289,rs528198323,rs528198712,rs528251336,rs528457640,rs528583061,rs528661470,rs528765296,rs528869648,rs528911677,rs529005173,rs529088606,rs529127971,rs529347440,rs529373032,rs529417841,rs529777296,rs529788913,rs529906915,rs529936092,rs529992494,rs530054235,rs530090217,rs530104122,rs530133916,rs530171168,rs530244243,rs530341396,rs530541806,rs530656570,rs530664381,rs530766557,rs531125687,rs531187617,rs531214204,rs531221339,rs531279613,rs531338408,rs531519439,rs531528482,rs531751051,rs531847094,rs531935721,rs531935907,rs532079623,rs532141158,rs532514271,rs532585750,rs532724866,rs532775899,rs532836590,rs532863467,rs532909004,rs533034521,rs533075893,rs533098932,rs533122410,rs533300556,rs533315243,rs533344837,rs533385086,rs533390700,rs533397826,rs533428153,rs533477757,rs533798740,rs533856653,rs534133675,rs534345629,rs534383301,rs534428317,rs534459761,rs534609070,rs534618957,rs534685918,rs534741303,rs534849452,rs535063331,rs535205586,rs535361379,rs535370984,rs535449865,rs535495780,rs535497241,rs535664735,rs535739292,rs535773300,rs535939748,rs536050422,rs536121367,rs536133582,rs536181883,rs536239817,rs536463330,rs536513210,rs536526696,rs536729372,rs536945177,rs537077477,rs537326961,rs537517513,rs537625065,rs537636870,rs537698970,rs537762578,rs537762668,rs537803272,rs537903569,rs537939328,rs538003848,rs538072174,rs538157770,rs538292917,rs538324205,rs538349823,rs538365663,rs538388560,rs538393283,rs538497437,rs538587551,rs538708843,rs538937972,rs538957821,rs539037609,rs539136075,rs539172976,rs539342118,rs539354724,rs539421205,rs539425802,rs539467843,rs539481087,rs539596786,rs539740745,rs539798196,rs539820041,rs539882249,rs540172513,rs540306128,rs540316358,rs540369897,rs540371932,rs540435224,rs540440501,rs540474600,rs540574125,rs540608186,rs540683828,rs540708930,rs540744915,rs541077076,rs541138339,rs541247075,rs541253676,rs541503365,rs541541396,rs541672617,rs541840739,rs541945734,rs542014342,rs542070705,rs542137732,rs542148737,rs542281468,rs542353374,rs542390875,rs542413917,rs542605871,rs542691635,rs542721482,rs542743015,rs542758445,rs542832893,rs542842384,rs542969131,rs543032491,rs543184853,rs543209821,rs543380962,rs543515454,rs543611604,rs543661302,rs543674482,rs543753052,rs543960911,rs544088272,rs544226314,rs544346244,rs544357304,rs544399878,rs544420419,rs544495222,rs544571605,rs544576763,rs544597263,rs544774396,rs544835136,rs544844302,rs544941233,rs544956387,rs545009058,rs545041908,rs545164081,rs545363084,rs545387402,rs545437886,rs545438173,rs545573593,rs545653474,rs545699384,rs545819518,rs545937175,rs545948574,rs546298368,rs546368219,rs546376723,rs546427302,rs546451206,rs546465252,rs546654257,rs546685901,rs546727465,rs546734402,rs546736018,rs546915137,rs547127027,rs547153595,rs547350674,rs547392289,rs547392377,rs547483015,rs547487024,rs547620336,rs547643628,rs547738662,rs547786696,rs547958855,rs547962504,rs548020217,rs548106862,rs548136166,rs548193422,rs548210304,rs548324026,rs548350946,rs548501574,rs548574653,rs548692375,rs548742227,rs548789335,rs548981666,rs549016878,rs549077668,rs549132612,rs549283492,rs549456553,rs549464588,rs549532331,rs549605230,rs549618773,rs549636713,rs549860172,rs549862090,rs549941750,rs550153527,rs550219696,rs550539751,rs550541511,rs550629917,rs550681753,rs550714870,rs550805237,rs550926285,rs551040096,rs551040444,rs551174377,rs551268175,rs551304480,rs551558571,rs551600521,rs551692576,rs551830043,rs551839350,rs551960035,rs551990101,rs552017520,rs552028546,rs552033244,rs552064139,rs552118850,rs552148444,rs552165735,rs552168984,rs552423349,rs552489690,rs552596696,rs552760826,rs552969432,rs553013296,rs553035851,rs553066341,rs553110470,rs553132955,rs553139385,rs553240205,rs553401174,rs553401255,rs553452021,rs553517637,rs553550385,rs553714933,rs553718402,rs553777972,rs553980126,rs554034572,rs554037503,rs554046000,rs554060010,rs554190223,rs554385823,rs554408268,rs554429784,rs554503850,rs554719925,rs554740716,rs554883399,rs554959515,rs555132622,rs555257729,rs555296097,rs555397006,rs555438765,rs555622675,rs555630361,rs555664218,rs555806763,rs555857800,rs555906107,rs556007244,rs556141159,rs556200469,rs556212174,rs556351609,rs556381053,rs556454285,rs556465054,rs556497688,rs556645169,rs556657133,rs556657428,rs556819449,rs556976183,rs557002464,rs557095975,rs557184060,rs557264679,rs55728911,rs557295789,rs557423894,rs557560783,rs557575466,rs557581896,rs557686526,rs557695751,rs557760309,rs557798772,rs557878039,rs557889032,rs557905345,rs558024033,rs558045779,rs558071280,rs558085382,rs558243136,rs558286237,rs558352883,rs558419602,rs558466098,rs558706454,rs558719242,rs558723964,rs558725148,rs558879678,rs559062643,rs559073249,rs559159946,rs559173564,rs559223056,rs559321221,rs559368872,rs559439297,rs559482875,rs559578661,rs559727446,rs559774469,rs559839294,rs559865471,rs559972730,rs559987577,rs560029441,rs560223768,rs560282694,rs560284987,rs560293966,rs560360757,rs560380835,rs560406713,rs560415500,rs56042637,rs560534391,rs560629355,rs560638081,rs560919415,rs561016542,rs561133920,rs561217745,rs561281110,rs56146649,rs561628295,rs561720222,rs561754485,rs561764439,rs561864807,rs561892690,rs561940970,rs56223054,rs562301593,rs562303972,rs562495344,rs562506897,rs562632847,rs562639967,rs562730047,rs562870165,rs563119691,rs563205708,rs563285079,rs563320682,rs563323799,rs563370311,rs563456216,rs563490999,rs563493233,rs563495463,rs563523833,rs563555425,rs563591791,rs56368857,rs563753123,rs563801125,rs563825306,rs563844347,rs563935689,rs563956509,rs563991523,rs563998918,rs564023269,rs564028023,rs564075327,rs564140135,rs564178080,rs564237212,rs564249709,rs564566512,rs564750868,rs564780780,rs564785104,rs564819649,rs564835110,rs564838950,rs564953548,rs564999950,rs565203992,rs565238204,rs565699836,rs565795059,rs565962042,rs566051796,rs566275846,rs566390538,rs566451875,rs566627249,rs566977986,rs566986555,rs567075450,rs567126368,rs567160372,rs567179688,rs567252894,rs567294723,rs567324570,rs567385845,rs567405712,rs567652211,rs567657779,rs567785008,rs568060779,rs568087783,rs568216923,rs568282812,rs568681634,rs568755330,rs569060894,rs569132091,rs569161330,rs569283078,rs569332805,rs569347468,rs569410853,rs569567781,rs569797081,rs569862618,rs570047458,rs570051725,rs570074583,rs570137573,rs570281322,rs570404229,rs570459377,rs570486139,rs570716057,rs570767575,rs570781091,rs570813361,rs570832386,rs570849700,rs570871187,rs570963711,rs571055435,rs571110223,rs571132187,rs571138175,rs571203848,rs571313820,rs571379055,rs571388531,rs571859581,rs571941205,rs571970083,rs571995833,rs572024235,rs572031467,rs572052064,rs572265081,rs572303449,rs572330373,rs572509899,rs572735182,rs572782432,rs572833648,rs572838802,rs572950719,rs573125638,rs573153256,rs573220668,rs573288431,rs573341572,rs573658020,rs573823966,rs574056163,rs574075462,rs574151445,rs574206919,rs574225695,rs574423464,rs574483908,rs574510115,rs574510608,rs574551272,rs574590121,rs574655649,rs574676202,rs574755203,rs574898830,rs574991105,rs575015858,rs575034034,rs575163772,rs575165597,rs575220596,rs575343263,rs575474860,rs575476263,rs575635723,rs575893746,rs575911934,rs575920564,rs576064066,rs576090630,rs576127198,rs576292612,rs576482206,rs576545683,rs576557742,rs576596261,rs576612907,rs576675083,rs576834919,rs576982686,rs576984639,rs577052341,rs577075815,rs577227541,rs577270646,rs577274272,rs577474499,rs577535168,rs578068618,rs578210820,rs578223809,rs578251656,rs58587187,rs59522855,rs59760682,rs60321479,rs61960499,rs6562893,rs66813596,rs7319690,rs7321314,rs73221936,rs73221939,rs73221949,rs7324213,rs7325921,rs7326818,rs7327422,rs7328500,rs7328556,rs7330729,rs7330730,rs7332744,rs7334079,rs7335576,rs73537555,rs73537569,rs73539575,rs73539577,rs74096232,rs74096272,rs74096274,rs74096287,rs74366919,rs74434766,rs74602578,rs74607653,rs74944456,rs75150542,rs75169380,rs75245355,rs75346793,rs75389416,rs75413264,rs75416604,rs75420512,rs75572602,rs75639630,rs75734876,rs76013660,rs76045937,rs76087951,rs76109543,rs76143640,rs76314573,rs76418070,rs76503054,rs76590469,rs76700027,rs76733289,rs76757145,rs76810263,rs76914661,rs76949549,rs76983318,rs77064613,rs77106688,rs77228755,rs77605504,rs77631038,rs77685055,rs77694190,rs77971785,rs78075194,rs78102295,rs78297929,rs78448245,rs78484524,rs78516760,rs78624231,rs78678433,rs78742761,rs78743984,rs78747340,rs78747393,rs78869488,rs79065918,rs79183696,rs79249646,rs79288470,rs79636248,rs7982904,rs7983928,rs7985929,rs79860826,rs7986697,rs7990050,rs79920197,rs7992747,rs7995198,rs79954378,rs7995759,rs7998651,rs80204303,rs927736,rs9318332,rs9318341,rs9318342,rs9318343,rs9318346,rs9318348,rs9530425,rs9530426,rs9530427,rs9530428,rs9530432,rs9530435,rs9543912,rs9543915,rs9543925,rs9543929,rs9543933,rs9543935,rs9543938,rs9565156,rs9565163,rs9565164,rs9565166,rs9573535,rs9573536,rs9573537,rs9573538,rs9573539,rs9573548,rs9573549,rs9573552,rs9573553,rs9573554,rs9573559,rs9573562,rs9573563,rs9573565,rs9593075,rs9600461,rs9600464,rs9600465,rs9600477,rs971854,rs971855	TBC1D4
Mouse Phenotype Single KO	MP:0008906	abnormal parametrial fat pad morphology	1	0	0	0	6.42885	196.614	1264	0.00131076	0.00842667	2655	0.471512	1	1	1.63169	0.612863	1	8	0.00070373	0.125	rs1028794,rs1105686,rs111287588,rs111337382,rs111460417,rs111652176,rs111723985,rs111982870,rs112167016,rs112215750,rs112329658,rs112405594,rs112420994,rs112524427,rs112524742,rs112614043,rs112682634,rs112854571,rs113064605,rs113290672,rs113474513,rs113525217,rs113672269,rs114047933,rs114137504,rs114208191,rs114268692,rs114403515,rs114607118,rs114721465,rs114752702,rs114832518,rs114925942,rs115084083,rs115124232,rs115355754,rs115439552,rs115526531,rs115640327,rs115735788,rs115840024,rs115885608,rs11618631,rs116240927,rs116241281,rs116312904,rs116315412,rs116451593,rs116473100,rs116837068,rs116864332,rs116898529,rs116900349,rs117090140,rs117133947,rs117200457,rs117434726,rs117511665,rs117535827,rs117562369,rs117676137,rs117777458,rs117786553,rs117909219,rs117929023,rs117961641,rs118073930,rs118090171,rs118140257,rs118147019,rs12323150,rs12583773,rs12867411,rs12868110,rs13378147,rs13378548,rs1359500,rs137955524,rs137984512,rs137992795,rs137997089,rs138024308,rs138032938,rs138053241,rs138053857,rs138065638,rs138172520,rs138407350,rs138956851,rs138958394,rs138981718,rs139071717,rs139072892,rs139165201,rs139211939,rs139272717,rs139645359,rs139788178,rs139830423,rs140058005,rs140067207,rs140153125,rs140204340,rs140222163,rs140386062,rs140435845,rs140479931,rs140609886,rs140611005,rs140612913,rs140742317,rs140752082,rs140781578,rs140800334,rs140869829,rs1408928,rs1408929,rs1408930,rs140987327,rs141119287,rs141122426,rs141300474,rs141304988,rs141382484,rs141436904,rs141512764,rs141665927,rs141748014,rs141761013,rs141763270,rs141788678,rs141800643,rs141963825,rs142013462,rs142072772,rs142160891,rs142201917,rs142365774,rs142478806,rs142483103,rs142505624,rs142571718,rs142606123,rs142925168,rs142942571,rs143012337,rs143180546,rs143268388,rs143352385,rs143364502,rs143396433,rs143653933,rs143744710,rs143816183,rs144001837,rs144048539,rs144211070,rs144220211,rs144250043,rs144282392,rs144553814,rs144595611,rs144814586,rs144848113,rs144872385,rs144913823,rs145108368,rs145130336,rs145150566,rs145160735,rs145198193,rs145291701,rs145379654,rs145421709,rs145481449,rs145578078,rs145595143,rs145595325,rs145754561,rs145766695,rs145779728,rs145828657,rs145991562,rs146245248,rs146368384,rs146409759,rs146522001,rs146551719,rs146551834,rs146560717,rs146678420,rs146690086,rs146808952,rs147321801,rs147339357,rs147352738,rs147449561,rs147530889,rs147627309,rs147814133,rs147835356,rs147836743,rs147861643,rs147937472,rs147941280,rs148138339,rs148325624,rs148430840,rs148455309,rs148586528,rs148621023,rs148671723,rs148807351,rs148817482,rs148976234,rs148999231,rs149104488,rs149208466,rs149283663,rs149311931,rs149313813,rs149474029,rs149629979,rs149743665,rs149966571,rs149988270,rs150088531,rs150109000,rs150111394,rs150260967,rs150321504,rs150360813,rs150394596,rs150479722,rs150492390,rs150676882,rs150845910,rs150976861,rs151029696,rs151034034,rs151112762,rs151188447,rs151235368,rs1594528,rs1594529,rs17064251,rs17064319,rs17064364,rs17064366,rs17064402,rs17064408,rs17064409,rs17064435,rs17064441,rs17064449,rs17064453,rs17064473,rs17071227,rs17257372,rs180861406,rs180878796,rs180880207,rs180924267,rs181166165,rs181167699,rs181190667,rs1811911,rs181226690,rs181331663,rs181354375,rs181419035,rs181421518,rs181438315,rs181604875,rs181606480,rs181610379,rs181778251,rs181783922,rs181978554,rs182273975,rs182276513,rs182299284,rs182520409,rs182544921,rs182546464,rs182784358,rs182806422,rs182838018,rs182838998,rs182856919,rs182883249,rs183083778,rs183345478,rs183349889,rs183434237,rs183779808,rs183804105,rs183843690,rs183886980,rs183975309,rs184234259,rs184250615,rs184472100,rs184479590,rs184497319,rs184688254,rs184721609,rs184889089,rs184978823,rs184985916,rs184988016,rs184988775,rs185001564,rs185028791,rs185046852,rs185357119,rs185505828,rs185608151,rs185629452,rs185645248,rs185675680,rs185735128,rs185746673,rs185750013,rs185782472,rs186258954,rs186308846,rs186332917,rs186620423,rs186651718,rs186656716,rs186708665,rs186849916,rs186877480,rs186916302,rs186936374,rs186937709,rs186940069,rs186950003,rs186965854,rs187016225,rs187033419,rs187034675,rs187182143,rs187259470,rs187473829,rs187484977,rs187515901,rs187519392,rs187754667,rs187760541,rs187785593,rs187879242,rs187962926,rs188000738,rs188015294,rs188261226,rs188274334,rs188275064,rs188316083,rs188493496,rs188515939,rs188563361,rs188565715,rs188607347,rs1886702,rs188936884,rs188940456,rs189161518,rs189252997,rs189289715,rs189312298,rs189472828,rs189522898,rs189559728,rs189567136,rs189659477,rs189808276,rs189912770,rs190082171,rs190088271,rs190097175,rs190135586,rs190138005,rs190205319,rs190323762,rs190325451,rs190343458,rs190425726,rs190481385,rs190862154,rs190866183,rs190881464,rs191250741,rs191328516,rs191356721,rs191485226,rs191517735,rs191525916,rs191586844,rs191664584,rs191669618,rs191712672,rs191847069,rs191873214,rs191881047,rs191891702,rs191921063,rs191973728,rs191974308,rs191993586,rs192122548,rs192160617,rs192211240,rs192362999,rs192386012,rs192431161,rs192478089,rs192644709,rs192649584,rs192661210,rs192726697,rs192750887,rs192906178,rs192925649,rs193165007,rs193167137,rs193287980,rs201175293,rs201749812,rs202243614,rs2031506,rs2031510,rs2147852,rs2147853,rs2236419,rs2236420,rs2297204,rs2328941,rs2328942,rs34823348,rs35910035,rs35910483,rs367617001,rs367935790,rs368136647,rs368749194,rs368883577,rs369019767,rs369782846,rs370142225,rs370553532,rs370586573,rs370589695,rs370595426,rs371274784,rs372219057,rs372416407,rs372873492,rs374391886,rs374814862,rs374900481,rs375312548,rs375408599,rs375808523,rs376333903,rs377182309,rs377307391,rs377399807,rs3825440,rs3949914,rs4052617,rs4129482,rs4129483,rs4242960,rs4280127,rs4280128,rs4369537,rs4396420,rs4463970,rs4605022,rs4640064,rs4883996,rs4883997,rs4883999,rs4885292,rs4885295,rs5014068,rs5021641,rs517130,rs527365786,rs527435031,rs527438718,rs527451917,rs527468569,rs527519344,rs527533494,rs527637551,rs527663905,rs527699385,rs527728891,rs527736355,rs527775546,rs527804648,rs528029638,rs528047730,rs528149289,rs528198323,rs528198712,rs528251336,rs528457640,rs528583061,rs528661470,rs528765296,rs528869648,rs528911677,rs529005173,rs529088606,rs529127971,rs529347440,rs529373032,rs529417841,rs529777296,rs529788913,rs529906915,rs529936092,rs529992494,rs530054235,rs530090217,rs530104122,rs530133916,rs530171168,rs530244243,rs530341396,rs530541806,rs530656570,rs530664381,rs530766557,rs531125687,rs531187617,rs531214204,rs531221339,rs531279613,rs531338408,rs531519439,rs531528482,rs531751051,rs531847094,rs531935721,rs531935907,rs532079623,rs532141158,rs532514271,rs532585750,rs532724866,rs532775899,rs532836590,rs532863467,rs532909004,rs533034521,rs533075893,rs533098932,rs533122410,rs533300556,rs533315243,rs533344837,rs533385086,rs533390700,rs533397826,rs533428153,rs533477757,rs533798740,rs533856653,rs534133675,rs534345629,rs534383301,rs534428317,rs534459761,rs534609070,rs534618957,rs534685918,rs534741303,rs534849452,rs535063331,rs535205586,rs535361379,rs535370984,rs535449865,rs535495780,rs535497241,rs535664735,rs535739292,rs535773300,rs535939748,rs536050422,rs536121367,rs536133582,rs536181883,rs536239817,rs536463330,rs536513210,rs536526696,rs536729372,rs536945177,rs537077477,rs537326961,rs537517513,rs537625065,rs537636870,rs537698970,rs537762578,rs537762668,rs537803272,rs537903569,rs537939328,rs538003848,rs538072174,rs538157770,rs538292917,rs538324205,rs538349823,rs538365663,rs538388560,rs538393283,rs538497437,rs538587551,rs538708843,rs538937972,rs538957821,rs539037609,rs539136075,rs539172976,rs539342118,rs539354724,rs539421205,rs539425802,rs539467843,rs539481087,rs539596786,rs539740745,rs539798196,rs539820041,rs539882249,rs540172513,rs540306128,rs540316358,rs540369897,rs540371932,rs540435224,rs540440501,rs540474600,rs540574125,rs540608186,rs540683828,rs540708930,rs540744915,rs541077076,rs541138339,rs541247075,rs541253676,rs541503365,rs541541396,rs541672617,rs541840739,rs541945734,rs542014342,rs542070705,rs542137732,rs542148737,rs542281468,rs542353374,rs542390875,rs542413917,rs542605871,rs542691635,rs542721482,rs542743015,rs542758445,rs542832893,rs542842384,rs542969131,rs543032491,rs543184853,rs543209821,rs543380962,rs543515454,rs543611604,rs543661302,rs543674482,rs543753052,rs543960911,rs544088272,rs544226314,rs544346244,rs544357304,rs544399878,rs544420419,rs544495222,rs544571605,rs544576763,rs544597263,rs544774396,rs544835136,rs544844302,rs544941233,rs544956387,rs545009058,rs545041908,rs545164081,rs545363084,rs545387402,rs545437886,rs545438173,rs545573593,rs545653474,rs545699384,rs545819518,rs545937175,rs545948574,rs546298368,rs546368219,rs546376723,rs546427302,rs546451206,rs546465252,rs546654257,rs546685901,rs546727465,rs546734402,rs546736018,rs546915137,rs547127027,rs547153595,rs547350674,rs547392289,rs547392377,rs547483015,rs547487024,rs547620336,rs547643628,rs547738662,rs547786696,rs547958855,rs547962504,rs548020217,rs548106862,rs548136166,rs548193422,rs548210304,rs548324026,rs548350946,rs548501574,rs548574653,rs548692375,rs548742227,rs548789335,rs548981666,rs549016878,rs549077668,rs549132612,rs549283492,rs549456553,rs549464588,rs549532331,rs549605230,rs549618773,rs549636713,rs549860172,rs549862090,rs549941750,rs550153527,rs550219696,rs550539751,rs550541511,rs550629917,rs550681753,rs550714870,rs550805237,rs550926285,rs551040096,rs551040444,rs551174377,rs551268175,rs551304480,rs551558571,rs551600521,rs551692576,rs551830043,rs551839350,rs551960035,rs551990101,rs552017520,rs552028546,rs552033244,rs552064139,rs552118850,rs552148444,rs552165735,rs552168984,rs552423349,rs552489690,rs552596696,rs552760826,rs552969432,rs553013296,rs553035851,rs553066341,rs553110470,rs553132955,rs553139385,rs553240205,rs553401174,rs553401255,rs553452021,rs553517637,rs553550385,rs553714933,rs553718402,rs553777972,rs553980126,rs554034572,rs554037503,rs554046000,rs554060010,rs554190223,rs554385823,rs554408268,rs554429784,rs554503850,rs554719925,rs554740716,rs554883399,rs554959515,rs555132622,rs555257729,rs555296097,rs555397006,rs555438765,rs555622675,rs555630361,rs555664218,rs555806763,rs555857800,rs555906107,rs556007244,rs556141159,rs556200469,rs556212174,rs556351609,rs556381053,rs556454285,rs556465054,rs556497688,rs556645169,rs556657133,rs556657428,rs556819449,rs556976183,rs557002464,rs557095975,rs557184060,rs557264679,rs55728911,rs557295789,rs557423894,rs557560783,rs557575466,rs557581896,rs557686526,rs557695751,rs557760309,rs557798772,rs557878039,rs557889032,rs557905345,rs558024033,rs558045779,rs558071280,rs558085382,rs558243136,rs558286237,rs558352883,rs558419602,rs558466098,rs558706454,rs558719242,rs558723964,rs558725148,rs558879678,rs559062643,rs559073249,rs559159946,rs559173564,rs559223056,rs559321221,rs559368872,rs559439297,rs559482875,rs559578661,rs559727446,rs559774469,rs559839294,rs559865471,rs559972730,rs559987577,rs560029441,rs560223768,rs560282694,rs560284987,rs560293966,rs560360757,rs560380835,rs560406713,rs560415500,rs56042637,rs560534391,rs560629355,rs560638081,rs560919415,rs561016542,rs561133920,rs561217745,rs561281110,rs56146649,rs561628295,rs561720222,rs561754485,rs561764439,rs561864807,rs561892690,rs561940970,rs56223054,rs562301593,rs562303972,rs562495344,rs562506897,rs562632847,rs562639967,rs562730047,rs562870165,rs563119691,rs563205708,rs563285079,rs563320682,rs563323799,rs563370311,rs563456216,rs563490999,rs563493233,rs563495463,rs563523833,rs563555425,rs563591791,rs56368857,rs563753123,rs563801125,rs563825306,rs563844347,rs563935689,rs563956509,rs563991523,rs563998918,rs564023269,rs564028023,rs564075327,rs564140135,rs564178080,rs564237212,rs564249709,rs564566512,rs564750868,rs564780780,rs564785104,rs564819649,rs564835110,rs564838950,rs564953548,rs564999950,rs565203992,rs565238204,rs565699836,rs565795059,rs565962042,rs566051796,rs566275846,rs566390538,rs566451875,rs566627249,rs566977986,rs566986555,rs567075450,rs567126368,rs567160372,rs567179688,rs567252894,rs567294723,rs567324570,rs567385845,rs567405712,rs567652211,rs567657779,rs567785008,rs568060779,rs568087783,rs568216923,rs568282812,rs568681634,rs568755330,rs569060894,rs569132091,rs569161330,rs569283078,rs569332805,rs569347468,rs569410853,rs569567781,rs569797081,rs569862618,rs570047458,rs570051725,rs570074583,rs570137573,rs570281322,rs570404229,rs570459377,rs570486139,rs570716057,rs570767575,rs570781091,rs570813361,rs570832386,rs570849700,rs570871187,rs570963711,rs571055435,rs571110223,rs571132187,rs571138175,rs571203848,rs571313820,rs571379055,rs571388531,rs571859581,rs571941205,rs571970083,rs571995833,rs572024235,rs572031467,rs572052064,rs572265081,rs572303449,rs572330373,rs572509899,rs572735182,rs572782432,rs572833648,rs572838802,rs572950719,rs573125638,rs573153256,rs573220668,rs573288431,rs573341572,rs573658020,rs573823966,rs574056163,rs574075462,rs574151445,rs574206919,rs574225695,rs574423464,rs574483908,rs574510115,rs574510608,rs574551272,rs574590121,rs574655649,rs574676202,rs574755203,rs574898830,rs574991105,rs575015858,rs575034034,rs575163772,rs575165597,rs575220596,rs575343263,rs575474860,rs575476263,rs575635723,rs575893746,rs575911934,rs575920564,rs576064066,rs576090630,rs576127198,rs576292612,rs576482206,rs576545683,rs576557742,rs576596261,rs576612907,rs576675083,rs576834919,rs576982686,rs576984639,rs577052341,rs577075815,rs577227541,rs577270646,rs577274272,rs577474499,rs577535168,rs578068618,rs578210820,rs578223809,rs578251656,rs58587187,rs59522855,rs59760682,rs60321479,rs61960499,rs6562893,rs66813596,rs7319690,rs7321314,rs73221936,rs73221939,rs73221949,rs7324213,rs7325921,rs7326818,rs7327422,rs7328500,rs7328556,rs7330729,rs7330730,rs7332744,rs7334079,rs7335576,rs73537555,rs73537569,rs73539575,rs73539577,rs74096232,rs74096272,rs74096274,rs74096287,rs74366919,rs74434766,rs74602578,rs74607653,rs74944456,rs75150542,rs75169380,rs75245355,rs75346793,rs75389416,rs75413264,rs75416604,rs75420512,rs75572602,rs75639630,rs75734876,rs76013660,rs76045937,rs76087951,rs76109543,rs76143640,rs76314573,rs76418070,rs76503054,rs76590469,rs76700027,rs76733289,rs76757145,rs76810263,rs76914661,rs76949549,rs76983318,rs77064613,rs77106688,rs77228755,rs77605504,rs77631038,rs77685055,rs77694190,rs77971785,rs78075194,rs78102295,rs78297929,rs78448245,rs78484524,rs78516760,rs78624231,rs78678433,rs78742761,rs78743984,rs78747340,rs78747393,rs78869488,rs79065918,rs79183696,rs79249646,rs79288470,rs79636248,rs7982904,rs7983928,rs7985929,rs79860826,rs7986697,rs7990050,rs79920197,rs7992747,rs7995198,rs79954378,rs7995759,rs7998651,rs80204303,rs927736,rs9318332,rs9318341,rs9318342,rs9318343,rs9318346,rs9318348,rs9530425,rs9530426,rs9530427,rs9530428,rs9530432,rs9530435,rs9543912,rs9543915,rs9543925,rs9543929,rs9543933,rs9543935,rs9543938,rs9565156,rs9565163,rs9565164,rs9565166,rs9573535,rs9573536,rs9573537,rs9573538,rs9573539,rs9573548,rs9573549,rs9573552,rs9573553,rs9573554,rs9573559,rs9573562,rs9573563,rs9573565,rs9593075,rs9600461,rs9600464,rs9600465,rs9600477,rs971854,rs971855	TBC1D4
Mouse Phenotype Single KO	MP:0004851	increased testis weight	1	0	0	0	3.81128	331.647	1264	0.00221098	0.00842667	3785	0.720781	1	1	0.815843	1.22573	1	16	0.00070373	0.0625	rs1028794,rs1105686,rs111287588,rs111337382,rs111460417,rs111652176,rs111723985,rs111982870,rs112167016,rs112215750,rs112329658,rs112405594,rs112420994,rs112524427,rs112524742,rs112614043,rs112682634,rs112854571,rs113064605,rs113290672,rs113474513,rs113525217,rs113672269,rs114047933,rs114137504,rs114208191,rs114268692,rs114403515,rs114607118,rs114721465,rs114752702,rs114832518,rs114925942,rs115084083,rs115124232,rs115355754,rs115439552,rs115526531,rs115640327,rs115735788,rs115840024,rs115885608,rs11618631,rs116240927,rs116241281,rs116312904,rs116315412,rs116451593,rs116473100,rs116837068,rs116864332,rs116898529,rs116900349,rs117090140,rs117133947,rs117200457,rs117434726,rs117511665,rs117535827,rs117562369,rs117676137,rs117777458,rs117786553,rs117909219,rs117929023,rs117961641,rs118073930,rs118090171,rs118140257,rs118147019,rs12323150,rs12583773,rs12867411,rs12868110,rs13378147,rs13378548,rs1359500,rs137955524,rs137984512,rs137992795,rs137997089,rs138024308,rs138032938,rs138053241,rs138053857,rs138065638,rs138172520,rs138407350,rs138956851,rs138958394,rs138981718,rs139071717,rs139072892,rs139165201,rs139211939,rs139272717,rs139645359,rs139788178,rs139830423,rs140058005,rs140067207,rs140153125,rs140204340,rs140222163,rs140386062,rs140435845,rs140479931,rs140609886,rs140611005,rs140612913,rs140742317,rs140752082,rs140781578,rs140800334,rs140869829,rs1408928,rs1408929,rs1408930,rs140987327,rs141119287,rs141122426,rs141300474,rs141304988,rs141382484,rs141436904,rs141512764,rs141665927,rs141748014,rs141761013,rs141763270,rs141788678,rs141800643,rs141963825,rs142013462,rs142072772,rs142160891,rs142201917,rs142365774,rs142478806,rs142483103,rs142505624,rs142571718,rs142606123,rs142925168,rs142942571,rs143012337,rs143180546,rs143268388,rs143352385,rs143364502,rs143396433,rs143653933,rs143744710,rs143816183,rs144001837,rs144048539,rs144211070,rs144220211,rs144250043,rs144282392,rs144553814,rs144595611,rs144814586,rs144848113,rs144872385,rs144913823,rs145108368,rs145130336,rs145150566,rs145160735,rs145198193,rs145291701,rs145379654,rs145421709,rs145481449,rs145578078,rs145595143,rs145595325,rs145754561,rs145766695,rs145779728,rs145828657,rs145991562,rs146245248,rs146368384,rs146409759,rs146522001,rs146551719,rs146551834,rs146560717,rs146678420,rs146690086,rs146808952,rs147321801,rs147339357,rs147352738,rs147449561,rs147530889,rs147627309,rs147814133,rs147835356,rs147836743,rs147861643,rs147937472,rs147941280,rs148138339,rs148325624,rs148430840,rs148455309,rs148586528,rs148621023,rs148671723,rs148807351,rs148817482,rs148976234,rs148999231,rs149104488,rs149208466,rs149283663,rs149311931,rs149313813,rs149474029,rs149629979,rs149743665,rs149966571,rs149988270,rs150088531,rs150109000,rs150111394,rs150260967,rs150321504,rs150360813,rs150394596,rs150479722,rs150492390,rs150676882,rs150845910,rs150976861,rs151029696,rs151034034,rs151112762,rs151188447,rs151235368,rs1594528,rs1594529,rs17064251,rs17064319,rs17064364,rs17064366,rs17064402,rs17064408,rs17064409,rs17064435,rs17064441,rs17064449,rs17064453,rs17064473,rs17071227,rs17257372,rs180861406,rs180878796,rs180880207,rs180924267,rs181166165,rs181167699,rs181190667,rs1811911,rs181226690,rs181331663,rs181354375,rs181419035,rs181421518,rs181438315,rs181604875,rs181606480,rs181610379,rs181778251,rs181783922,rs181978554,rs182273975,rs182276513,rs182299284,rs182520409,rs182544921,rs182546464,rs182784358,rs182806422,rs182838018,rs182838998,rs182856919,rs182883249,rs183083778,rs183345478,rs183349889,rs183434237,rs183779808,rs183804105,rs183843690,rs183886980,rs183975309,rs184234259,rs184250615,rs184472100,rs184479590,rs184497319,rs184688254,rs184721609,rs184889089,rs184978823,rs184985916,rs184988016,rs184988775,rs185001564,rs185028791,rs185046852,rs185357119,rs185505828,rs185608151,rs185629452,rs185645248,rs185675680,rs185735128,rs185746673,rs185750013,rs185782472,rs186258954,rs186308846,rs186332917,rs186620423,rs186651718,rs186656716,rs186708665,rs186849916,rs186877480,rs186916302,rs186936374,rs186937709,rs186940069,rs186950003,rs186965854,rs187016225,rs187033419,rs187034675,rs187182143,rs187259470,rs187473829,rs187484977,rs187515901,rs187519392,rs187754667,rs187760541,rs187785593,rs187879242,rs187962926,rs188000738,rs188015294,rs188261226,rs188274334,rs188275064,rs188316083,rs188493496,rs188515939,rs188563361,rs188565715,rs188607347,rs1886702,rs188936884,rs188940456,rs189161518,rs189252997,rs189289715,rs189312298,rs189472828,rs189522898,rs189559728,rs189567136,rs189659477,rs189808276,rs189912770,rs190082171,rs190088271,rs190097175,rs190135586,rs190138005,rs190205319,rs190323762,rs190325451,rs190343458,rs190425726,rs190481385,rs190862154,rs190866183,rs190881464,rs191250741,rs191328516,rs191356721,rs191485226,rs191517735,rs191525916,rs191586844,rs191664584,rs191669618,rs191712672,rs191847069,rs191873214,rs191881047,rs191891702,rs191921063,rs191973728,rs191974308,rs191993586,rs192122548,rs192160617,rs192211240,rs192362999,rs192386012,rs192431161,rs192478089,rs192644709,rs192649584,rs192661210,rs192726697,rs192750887,rs192906178,rs192925649,rs193165007,rs193167137,rs193287980,rs201175293,rs201749812,rs202243614,rs2031506,rs2031510,rs2147852,rs2147853,rs2236419,rs2236420,rs2297204,rs2328941,rs2328942,rs34823348,rs35910035,rs35910483,rs367617001,rs367935790,rs368136647,rs368749194,rs368883577,rs369019767,rs369782846,rs370142225,rs370553532,rs370586573,rs370589695,rs370595426,rs371274784,rs372219057,rs372416407,rs372873492,rs374391886,rs374814862,rs374900481,rs375312548,rs375408599,rs375808523,rs376333903,rs377182309,rs377307391,rs377399807,rs3825440,rs3949914,rs4052617,rs4129482,rs4129483,rs4242960,rs4280127,rs4280128,rs4369537,rs4396420,rs4463970,rs4605022,rs4640064,rs4883996,rs4883997,rs4883999,rs4885292,rs4885295,rs5014068,rs5021641,rs517130,rs527365786,rs527435031,rs527438718,rs527451917,rs527468569,rs527519344,rs527533494,rs527637551,rs527663905,rs527699385,rs527728891,rs527736355,rs527775546,rs527804648,rs528029638,rs528047730,rs528149289,rs528198323,rs528198712,rs528251336,rs528457640,rs528583061,rs528661470,rs528765296,rs528869648,rs528911677,rs529005173,rs529088606,rs529127971,rs529347440,rs529373032,rs529417841,rs529777296,rs529788913,rs529906915,rs529936092,rs529992494,rs530054235,rs530090217,rs530104122,rs530133916,rs530171168,rs530244243,rs530341396,rs530541806,rs530656570,rs530664381,rs530766557,rs531125687,rs531187617,rs531214204,rs531221339,rs531279613,rs531338408,rs531519439,rs531528482,rs531751051,rs531847094,rs531935721,rs531935907,rs532079623,rs532141158,rs532514271,rs532585750,rs532724866,rs532775899,rs532836590,rs532863467,rs532909004,rs533034521,rs533075893,rs533098932,rs533122410,rs533300556,rs533315243,rs533344837,rs533385086,rs533390700,rs533397826,rs533428153,rs533477757,rs533798740,rs533856653,rs534133675,rs534345629,rs534383301,rs534428317,rs534459761,rs534609070,rs534618957,rs534685918,rs534741303,rs534849452,rs535063331,rs535205586,rs535361379,rs535370984,rs535449865,rs535495780,rs535497241,rs535664735,rs535739292,rs535773300,rs535939748,rs536050422,rs536121367,rs536133582,rs536181883,rs536239817,rs536463330,rs536513210,rs536526696,rs536729372,rs536945177,rs537077477,rs537326961,rs537517513,rs537625065,rs537636870,rs537698970,rs537762578,rs537762668,rs537803272,rs537903569,rs537939328,rs538003848,rs538072174,rs538157770,rs538292917,rs538324205,rs538349823,rs538365663,rs538388560,rs538393283,rs538497437,rs538587551,rs538708843,rs538937972,rs538957821,rs539037609,rs539136075,rs539172976,rs539342118,rs539354724,rs539421205,rs539425802,rs539467843,rs539481087,rs539596786,rs539740745,rs539798196,rs539820041,rs539882249,rs540172513,rs540306128,rs540316358,rs540369897,rs540371932,rs540435224,rs540440501,rs540474600,rs540574125,rs540608186,rs540683828,rs540708930,rs540744915,rs541077076,rs541138339,rs541247075,rs541253676,rs541503365,rs541541396,rs541672617,rs541840739,rs541945734,rs542014342,rs542070705,rs542137732,rs542148737,rs542281468,rs542353374,rs542390875,rs542413917,rs542605871,rs542691635,rs542721482,rs542743015,rs542758445,rs542832893,rs542842384,rs542969131,rs543032491,rs543184853,rs543209821,rs543380962,rs543515454,rs543611604,rs543661302,rs543674482,rs543753052,rs543960911,rs544088272,rs544226314,rs544346244,rs544357304,rs544399878,rs544420419,rs544495222,rs544571605,rs544576763,rs544597263,rs544774396,rs544835136,rs544844302,rs544941233,rs544956387,rs545009058,rs545041908,rs545164081,rs545363084,rs545387402,rs545437886,rs545438173,rs545573593,rs545653474,rs545699384,rs545819518,rs545937175,rs545948574,rs546298368,rs546368219,rs546376723,rs546427302,rs546451206,rs546465252,rs546654257,rs546685901,rs546727465,rs546734402,rs546736018,rs546915137,rs547127027,rs547153595,rs547350674,rs547392289,rs547392377,rs547483015,rs547487024,rs547620336,rs547643628,rs547738662,rs547786696,rs547958855,rs547962504,rs548020217,rs548106862,rs548136166,rs548193422,rs548210304,rs548324026,rs548350946,rs548501574,rs548574653,rs548692375,rs548742227,rs548789335,rs548981666,rs549016878,rs549077668,rs549132612,rs549283492,rs549456553,rs549464588,rs549532331,rs549605230,rs549618773,rs549636713,rs549860172,rs549862090,rs549941750,rs550153527,rs550219696,rs550539751,rs550541511,rs550629917,rs550681753,rs550714870,rs550805237,rs550926285,rs551040096,rs551040444,rs551174377,rs551268175,rs551304480,rs551558571,rs551600521,rs551692576,rs551830043,rs551839350,rs551960035,rs551990101,rs552017520,rs552028546,rs552033244,rs552064139,rs552118850,rs552148444,rs552165735,rs552168984,rs552423349,rs552489690,rs552596696,rs552760826,rs552969432,rs553013296,rs553035851,rs553066341,rs553110470,rs553132955,rs553139385,rs553240205,rs553401174,rs553401255,rs553452021,rs553517637,rs553550385,rs553714933,rs553718402,rs553777972,rs553980126,rs554034572,rs554037503,rs554046000,rs554060010,rs554190223,rs554385823,rs554408268,rs554429784,rs554503850,rs554719925,rs554740716,rs554883399,rs554959515,rs555132622,rs555257729,rs555296097,rs555397006,rs555438765,rs555622675,rs555630361,rs555664218,rs555806763,rs555857800,rs555906107,rs556007244,rs556141159,rs556200469,rs556212174,rs556351609,rs556381053,rs556454285,rs556465054,rs556497688,rs556645169,rs556657133,rs556657428,rs556819449,rs556976183,rs557002464,rs557095975,rs557184060,rs557264679,rs55728911,rs557295789,rs557423894,rs557560783,rs557575466,rs557581896,rs557686526,rs557695751,rs557760309,rs557798772,rs557878039,rs557889032,rs557905345,rs558024033,rs558045779,rs558071280,rs558085382,rs558243136,rs558286237,rs558352883,rs558419602,rs558466098,rs558706454,rs558719242,rs558723964,rs558725148,rs558879678,rs559062643,rs559073249,rs559159946,rs559173564,rs559223056,rs559321221,rs559368872,rs559439297,rs559482875,rs559578661,rs559727446,rs559774469,rs559839294,rs559865471,rs559972730,rs559987577,rs560029441,rs560223768,rs560282694,rs560284987,rs560293966,rs560360757,rs560380835,rs560406713,rs560415500,rs56042637,rs560534391,rs560629355,rs560638081,rs560919415,rs561016542,rs561133920,rs561217745,rs561281110,rs56146649,rs561628295,rs561720222,rs561754485,rs561764439,rs561864807,rs561892690,rs561940970,rs56223054,rs562301593,rs562303972,rs562495344,rs562506897,rs562632847,rs562639967,rs562730047,rs562870165,rs563119691,rs563205708,rs563285079,rs563320682,rs563323799,rs563370311,rs563456216,rs563490999,rs563493233,rs563495463,rs563523833,rs563555425,rs563591791,rs56368857,rs563753123,rs563801125,rs563825306,rs563844347,rs563935689,rs563956509,rs563991523,rs563998918,rs564023269,rs564028023,rs564075327,rs564140135,rs564178080,rs564237212,rs564249709,rs564566512,rs564750868,rs564780780,rs564785104,rs564819649,rs564835110,rs564838950,rs564953548,rs564999950,rs565203992,rs565238204,rs565699836,rs565795059,rs565962042,rs566051796,rs566275846,rs566390538,rs566451875,rs566627249,rs566977986,rs566986555,rs567075450,rs567126368,rs567160372,rs567179688,rs567252894,rs567294723,rs567324570,rs567385845,rs567405712,rs567652211,rs567657779,rs567785008,rs568060779,rs568087783,rs568216923,rs568282812,rs568681634,rs568755330,rs569060894,rs569132091,rs569161330,rs569283078,rs569332805,rs569347468,rs569410853,rs569567781,rs569797081,rs569862618,rs570047458,rs570051725,rs570074583,rs570137573,rs570281322,rs570404229,rs570459377,rs570486139,rs570716057,rs570767575,rs570781091,rs570813361,rs570832386,rs570849700,rs570871187,rs570963711,rs571055435,rs571110223,rs571132187,rs571138175,rs571203848,rs571313820,rs571379055,rs571388531,rs571859581,rs571941205,rs571970083,rs571995833,rs572024235,rs572031467,rs572052064,rs572265081,rs572303449,rs572330373,rs572509899,rs572735182,rs572782432,rs572833648,rs572838802,rs572950719,rs573125638,rs573153256,rs573220668,rs573288431,rs573341572,rs573658020,rs573823966,rs574056163,rs574075462,rs574151445,rs574206919,rs574225695,rs574423464,rs574483908,rs574510115,rs574510608,rs574551272,rs574590121,rs574655649,rs574676202,rs574755203,rs574898830,rs574991105,rs575015858,rs575034034,rs575163772,rs575165597,rs575220596,rs575343263,rs575474860,rs575476263,rs575635723,rs575893746,rs575911934,rs575920564,rs576064066,rs576090630,rs576127198,rs576292612,rs576482206,rs576545683,rs576557742,rs576596261,rs576612907,rs576675083,rs576834919,rs576982686,rs576984639,rs577052341,rs577075815,rs577227541,rs577270646,rs577274272,rs577474499,rs577535168,rs578068618,rs578210820,rs578223809,rs578251656,rs58587187,rs59522855,rs59760682,rs60321479,rs61960499,rs6562893,rs66813596,rs7319690,rs7321314,rs73221936,rs73221939,rs73221949,rs7324213,rs7325921,rs7326818,rs7327422,rs7328500,rs7328556,rs7330729,rs7330730,rs7332744,rs7334079,rs7335576,rs73537555,rs73537569,rs73539575,rs73539577,rs74096232,rs74096272,rs74096274,rs74096287,rs74366919,rs74434766,rs74602578,rs74607653,rs74944456,rs75150542,rs75169380,rs75245355,rs75346793,rs75389416,rs75413264,rs75416604,rs75420512,rs75572602,rs75639630,rs75734876,rs76013660,rs76045937,rs76087951,rs76109543,rs76143640,rs76314573,rs76418070,rs76503054,rs76590469,rs76700027,rs76733289,rs76757145,rs76810263,rs76914661,rs76949549,rs76983318,rs77064613,rs77106688,rs77228755,rs77605504,rs77631038,rs77685055,rs77694190,rs77971785,rs78075194,rs78102295,rs78297929,rs78448245,rs78484524,rs78516760,rs78624231,rs78678433,rs78742761,rs78743984,rs78747340,rs78747393,rs78869488,rs79065918,rs79183696,rs79249646,rs79288470,rs79636248,rs7982904,rs7983928,rs7985929,rs79860826,rs7986697,rs7990050,rs79920197,rs7992747,rs7995198,rs79954378,rs7995759,rs7998651,rs80204303,rs927736,rs9318332,rs9318341,rs9318342,rs9318343,rs9318346,rs9318348,rs9530425,rs9530426,rs9530427,rs9530428,rs9530432,rs9530435,rs9543912,rs9543915,rs9543925,rs9543929,rs9543933,rs9543935,rs9543938,rs9565156,rs9565163,rs9565164,rs9565166,rs9573535,rs9573536,rs9573537,rs9573538,rs9573539,rs9573548,rs9573549,rs9573552,rs9573553,rs9573554,rs9573559,rs9573562,rs9573563,rs9573565,rs9593075,rs9600461,rs9600464,rs9600465,rs9600477,rs971854,rs971855	TBC1D4
Mouse Phenotype Single KO	MP:0011168	abnormal fat cell differentiation	1	0	0	0	5.15426	245.04	1263	0.0016336	0.00842	2530	0.433393	1	1	1.37405	1.45555	2	19	0.00140746	0.105263	rs10000007,rs10009286,rs10010256,rs10010444,rs10011229,rs10018022,rs10027475,rs1011984,rs1014028,rs1014029,rs1016311,rs1018934,rs10488894,rs10488895,rs10488958,rs1080288,rs11098195,rs111282606,rs111521112,rs111701800,rs1117524,rs111780884,rs111781773,rs111782166,rs111867565,rs111926093,rs11198811,rs112224184,rs112540937,rs112572170,rs112894183,rs113182521,rs113246383,rs113296507,rs113322339,rs113710809,rs113915602,rs113986083,rs114027690,rs114128605,rs114171134,rs114204475,rs114309246,rs114318553,rs114592920,rs114836980,rs114935489,rs115003502,rs115050599,rs115068425,rs115140963,rs115157717,rs115192455,rs115255841,rs115275577,rs115276199,rs115335220,rs115338595,rs115468885,rs115637212,rs115833199,rs116082776,rs116200365,rs116270561,rs116561489,rs116572867,rs116638044,rs116799193,rs116884259,rs117045405,rs117071146,rs117148521,rs11724156,rs11728021,rs11731920,rs117398190,rs117463315,rs118082931,rs11933245,rs11946664,rs12331590,rs12331807,rs12499647,rs12500418,rs12511954,rs12512019,rs12512765,rs13120754,rs13144613,rs137858629,rs137860223,rs137997446,rs138056417,rs138111061,rs138128998,rs138220955,rs138351845,rs138413049,rs138440391,rs138529352,rs138642230,rs138991497,rs139127343,rs139294852,rs139403945,rs139449076,rs139624876,rs139819157,rs139967424,rs140037344,rs140163089,rs140192052,rs140250907,rs140252224,rs140439121,rs140576076,rs140612949,rs140762936,rs140827699,rs141109150,rs141382011,rs141421582,rs141446623,rs141519085,rs141770615,rs141772899,rs141782745,rs141822143,rs141855568,rs141940429,rs141942518,rs141955356,rs142120190,rs142211315,rs142217920,rs142239498,rs142261525,rs142298830,rs142341656,rs142383516,rs142458960,rs142564941,rs142952578,rs142980366,rs143019070,rs143169681,rs143209991,rs143328665,rs143348316,rs143423568,rs143436144,rs143519123,rs143556573,rs143556854,rs143621628,rs143732216,rs143753597,rs143806836,rs143866031,rs143893445,rs144065310,rs144275253,rs144369257,rs144440179,rs144518637,rs144538795,rs144595389,rs144637267,rs144661028,rs144930050,rs144968435,rs145007088,rs145140902,rs145266938,rs145267008,rs145293328,rs145348113,rs145380102,rs145411108,rs145587292,rs145612040,rs145793087,rs145793471,rs145818993,rs146055183,rs146212904,rs146365485,rs146452951,rs146464044,rs146536952,rs146576428,rs146616072,rs146979522,rs147034732,rs147094243,rs147235574,rs147249536,rs147449420,rs147508356,rs147651033,rs147661745,rs147868463,rs147878636,rs148064700,rs148180298,rs148229718,rs148268832,rs148325547,rs148343328,rs148352378,rs148535289,rs148576305,rs148653174,rs148678115,rs148706700,rs148749858,rs148852326,rs148938040,rs148957670,rs148969326,rs148993919,rs149214178,rs149244923,rs149531234,rs149644545,rs149828612,rs149842302,rs150093146,rs150394620,rs150638712,rs150648491,rs150722426,rs150902706,rs151198825,rs151228773,rs151329853,rs151334082,rs1553850,rs1553851,rs16997275,rs17046034,rs17046048,rs17046050,rs17046070,rs17046078,rs17046194,rs17046197,rs17046198,rs17046202,rs17046222,rs17046300,rs17046323,rs17447089,rs17447193,rs17447200,rs17531554,rs17531924,rs17592337,rs17592721,rs17593058,rs17630173,rs17630310,rs17630766,rs17676882,rs180988541,rs181020968,rs181042053,rs181131171,rs181158386,rs181330082,rs181350282,rs181461607,rs181503500,rs181572644,rs181605984,rs181756334,rs181775495,rs181883231,rs181959830,rs182051492,rs182083581,rs182138635,rs182150109,rs182184116,rs182289305,rs182624790,rs182697945,rs182729986,rs182779648,rs182841086,rs182984279,rs183105707,rs183128917,rs183181367,rs183184636,rs183407357,rs183470810,rs183505787,rs183526490,rs183630004,rs183786621,rs183892480,rs183931661,rs183952711,rs184090173,rs184272257,rs184310010,rs184389035,rs184410838,rs184527632,rs184711291,rs184831800,rs184843185,rs184905229,rs184946845,rs185048692,rs185214344,rs185216300,rs185292353,rs185312537,rs185451860,rs185526307,rs185555153,rs185628899,rs185651192,rs185668401,rs185754331,rs185802020,rs185803717,rs185814068,rs185868052,rs1859148,rs1859154,rs185938088,rs185966452,rs186012732,rs186035912,rs186419055,rs186422576,rs186449077,rs186450672,rs186543831,rs186656676,rs186683405,rs186712292,rs186807410,rs186847622,rs186858948,rs186873869,rs187213725,rs187397136,rs187637155,rs187716463,rs187731882,rs187747147,rs188076655,rs188100828,rs188158279,rs188227145,rs188239703,rs188299805,rs188322319,rs188382416,rs188467076,rs188717680,rs188878380,rs188911030,rs188978546,rs189010577,rs189071203,rs189203304,rs189355400,rs189373496,rs189429068,rs189649222,rs189691131,rs189793550,rs189803377,rs189832803,rs190033004,rs190039890,rs190111108,rs190484791,rs190493542,rs190684305,rs190807868,rs190872137,rs190966475,rs191005741,rs191157990,rs191201399,rs191317543,rs191367726,rs191459439,rs191496864,rs191595141,rs191725284,rs191728464,rs191753134,rs191971990,rs192009816,rs192170909,rs192206664,rs192362377,rs192405558,rs192412649,rs192413960,rs192417214,rs192433948,rs192513347,rs192533349,rs192536415,rs192644735,rs192758976,rs192798946,rs192942974,rs192992192,rs193047644,rs193059864,rs193101376,rs193105803,rs193179415,rs193200462,rs193217489,rs1973599,rs200149805,rs2051784,rs2189208,rs2189209,rs2189363,rs2189365,rs2189366,rs2189367,rs2189368,rs2214392,rs2275113,rs28406647,rs28447513,rs28555638,rs28578760,rs28599641,rs28615972,rs28636632,rs28687820,rs28722161,rs2882986,rs2882987,rs2888717,rs3064558,rs34364753,rs34482620,rs34698541,rs34948228,rs35105949,rs35196296,rs35583513,rs35985400,rs36028551,rs36051731,rs367762896,rs368277260,rs371071248,rs371104722,rs371824701,rs372013160,rs372591899,rs372768080,rs372942879,rs373083511,rs373367016,rs373472313,rs373948888,rs374024142,rs374057176,rs374113847,rs374169564,rs374380560,rs374545670,rs374818878,rs375810368,rs376654018,rs377259723,rs3796929,rs4833416,rs4833434,rs527290487,rs527598403,rs527673976,rs527682714,rs527966110,rs527982614,rs527999683,rs528045506,rs528068019,rs528077298,rs528244995,rs528507837,rs528558411,rs528610584,rs528621484,rs528749300,rs528778043,rs529126357,rs529172085,rs529176353,rs529440571,rs529460746,rs529498323,rs529521642,rs529549976,rs529643034,rs529733049,rs529768275,rs529857046,rs530023172,rs530217829,rs530389154,rs530438204,rs530482600,rs530497269,rs530511504,rs530524985,rs530595358,rs530735203,rs530832201,rs531071457,rs531100020,rs531234979,rs531436557,rs531498923,rs531672843,rs531754469,rs531756018,rs531796687,rs531843980,rs532048191,rs532105518,rs532141633,rs532166481,rs532166560,rs532256455,rs532398444,rs532584661,rs532617373,rs532741663,rs532812663,rs532884492,rs532909577,rs532972307,rs533021875,rs533048597,rs533088849,rs533177312,rs533217909,rs533253770,rs533394635,rs533440324,rs533488980,rs533498786,rs533657087,rs533737328,rs533796710,rs533842061,rs533970549,rs534012607,rs534017242,rs534045381,rs534073249,rs534176445,rs534185555,rs534204879,rs534230819,rs534274300,rs534450261,rs534545824,rs534579669,rs534652482,rs534814467,rs534950684,rs534992481,rs535138910,rs535164233,rs535237067,rs535255229,rs535292921,rs535311735,rs535312505,rs535377717,rs535481711,rs535582091,rs535660277,rs535693611,rs535855607,rs535970327,rs536196657,rs536298350,rs536400956,rs536477889,rs536491876,rs536562984,rs536726147,rs536800411,rs536896108,rs537005199,rs537164714,rs537173750,rs537255395,rs537375529,rs537403811,rs537508938,rs537518175,rs537647996,rs537682464,rs537772531,rs537802368,rs537900290,rs537927186,rs537943238,rs538079372,rs538099070,rs538255342,rs538296951,rs538318485,rs538724751,rs538979982,rs538998614,rs539081935,rs539162132,rs539182063,rs539291372,rs539299502,rs539360382,rs539420674,rs539545161,rs539701391,rs539875771,rs539939007,rs539947208,rs539949248,rs539989753,rs540268366,rs540278639,rs540380987,rs540532231,rs540555052,rs540688165,rs540724737,rs540729724,rs540814578,rs540888775,rs541007156,rs541137940,rs541223307,rs541349092,rs541460147,rs541472650,rs541536271,rs541566837,rs541731317,rs541843126,rs542068790,rs542167992,rs542224713,rs542284968,rs542373172,rs542548120,rs542573031,rs542698941,rs542720883,rs542875736,rs542879553,rs542894407,rs543125854,rs543202802,rs543230820,rs543312800,rs543356657,rs543460495,rs543648608,rs543701921,rs543929405,rs543941054,rs544087081,rs544205380,rs544408778,rs544479509,rs544496423,rs544518503,rs544532741,rs544649084,rs544688411,rs544992973,rs545170525,rs545335078,rs545442613,rs545458617,rs545501983,rs545514714,rs545538282,rs545565772,rs545607997,rs545640067,rs545664703,rs545738110,rs545931961,rs546077792,rs546118412,rs546170627,rs546277802,rs546289182,rs546454155,rs546454995,rs546477024,rs546492876,rs546653810,rs546765618,rs546956271,rs546991998,rs547012186,rs547050861,rs547054728,rs547105010,rs547109588,rs547221846,rs547223342,rs547244789,rs547281301,rs547317425,rs547498692,rs547721456,rs547734721,rs547828952,rs547861559,rs547907245,rs548209325,rs548350631,rs548393890,rs548447599,rs548506447,rs548535982,rs548542600,rs548551059,rs548810197,rs548861763,rs548952824,rs548958740,rs548997573,rs549057048,rs549075779,rs549156900,rs549169098,rs549238002,rs549266842,rs549282579,rs549307116,rs549319498,rs549330596,rs549333857,rs549336268,rs549408116,rs549450523,rs549491520,rs549569448,rs549750910,rs549858933,rs549870750,rs549903138,rs549915323,rs549983914,rs550150092,rs550204086,rs550206151,rs550262711,rs550292045,rs550488746,rs550504728,rs550591951,rs550611755,rs550694239,rs550732681,rs550769344,rs550769799,rs550796955,rs550803918,rs550880191,rs550925324,rs550972122,rs551122265,rs551245030,rs551259452,rs551275469,rs551412670,rs551508472,rs551524610,rs551569179,rs551680380,rs551717484,rs551812819,rs551989052,rs552064932,rs552100542,rs552124096,rs552207656,rs552272351,rs552385672,rs552424948,rs552432868,rs552460182,rs552567560,rs552569092,rs552638082,rs552781187,rs552801497,rs553062594,rs553123351,rs553144865,rs553159247,rs553195327,rs553264943,rs553328953,rs553529118,rs553556445,rs553563630,rs553575714,rs553862984,rs554098591,rs554174633,rs554234804,rs554368064,rs554404722,rs554438117,rs554457595,rs554485266,rs554592149,rs554729165,rs554808234,rs554811849,rs554833182,rs555169128,rs555235303,rs555252503,rs555302930,rs555417083,rs555453713,rs555475836,rs555544511,rs555569361,rs555669425,rs555681060,rs555682889,rs555715357,rs555736722,rs555744029,rs555771774,rs555868746,rs555907866,rs555924481,rs555940042,rs555962997,rs556029247,rs556190263,rs556219294,rs556293684,rs556450427,rs556624609,rs556661625,rs556731481,rs556744444,rs556769598,rs556892852,rs556928672,rs557066353,rs557088607,rs557154172,rs557243552,rs557285795,rs557322926,rs557393857,rs557400591,rs55744645,rs557543106,rs557595120,rs557658007,rs557661649,rs557819773,rs557872130,rs557874849,rs557886517,rs557934118,rs557950134,rs558095934,rs558131704,rs558158569,rs558225335,rs558240484,rs558421074,rs558435622,rs558440932,rs558571329,rs558728045,rs558861837,rs558946494,rs559036852,rs559259041,rs559283106,rs559420277,rs559473073,rs559476563,rs559570182,rs559691135,rs559743312,rs559777089,rs559803522,rs559874908,rs559884988,rs560060105,rs560122485,rs560340014,rs560531605,rs560621766,rs560792043,rs561022125,rs561237992,rs561243185,rs561366545,rs561385099,rs561415495,rs561456669,rs561490757,rs561621394,rs561626909,rs561732496,rs56189371,rs561908329,rs561947083,rs562045238,rs562139955,rs562196098,rs562280171,rs562327597,rs562420042,rs562442466,rs562500505,rs562751746,rs562773586,rs562820785,rs562865287,rs563079074,rs563123334,rs563322457,rs563334699,rs563451374,rs56360613,rs563668027,rs563706534,rs563840482,rs563958940,rs564019105,rs564050053,rs564073251,rs564120055,rs564146305,rs564166587,rs564374953,rs564379558,rs564529214,rs564603422,rs564616057,rs564708634,rs564924511,rs565004102,rs565009184,rs565077793,rs565310732,rs565321310,rs565377886,rs565390883,rs565432752,rs565451197,rs565451999,rs565619930,rs565808166,rs565961923,rs565992404,rs566019767,rs566130444,rs566184030,rs566251776,rs566622346,rs566637361,rs566673607,rs566680298,rs566728018,rs566730385,rs566730711,rs566743831,rs566766902,rs566900755,rs567026279,rs567150546,rs567156007,rs567187908,rs567288198,rs567298083,rs567429421,rs567443903,rs567455270,rs567532292,rs567692274,rs567728403,rs568154041,rs568319061,rs568338120,rs568357290,rs568392017,rs568441950,rs568453502,rs568484076,rs568661649,rs568725248,rs568871975,rs569010788,rs569114949,rs569158604,rs569173532,rs569227049,rs569395842,rs569465977,rs569603131,rs569731562,rs569928160,rs570043189,rs570073849,rs570121774,rs570286198,rs570345231,rs570419209,rs570605600,rs570633839,rs570634424,rs57074148,rs570816929,rs570841082,rs570864388,rs571033309,rs571046501,rs571060119,rs571070033,rs571124224,rs571136932,rs571149079,rs571270632,rs571456628,rs571486443,rs571650391,rs571664529,rs571732033,rs571746987,rs571775935,rs571784022,rs571907981,rs572091327,rs572137673,rs572377189,rs572469885,rs572574060,rs572634285,rs572655477,rs572666622,rs572735126,rs572745989,rs572801727,rs572946701,rs572985161,rs572997919,rs573073616,rs573284588,rs573290988,rs573323346,rs573635574,rs573645463,rs573840002,rs573913362,rs573979119,rs573992076,rs574179913,rs574430158,rs574438282,rs574516871,rs574519291,rs574567334,rs574595660,rs574612791,rs574680272,rs574749981,rs574758292,rs574831382,rs574921747,rs575009730,rs575035949,rs575046087,rs575217029,rs575251577,rs575331343,rs575422575,rs575423084,rs575434908,rs575453749,rs575516186,rs575559373,rs575596443,rs575598551,rs575756158,rs575805839,rs575826713,rs575943840,rs576107051,rs576248686,rs576287190,rs576427097,rs576442920,rs576525542,rs576567767,rs576577880,rs576621918,rs576636271,rs57669921,rs576719125,rs576735440,rs576886876,rs576972125,rs576976088,rs577038814,rs577047669,rs577053664,rs577118769,rs577156826,rs577160564,rs577297722,rs577404380,rs577559039,rs577617209,rs577768606,rs577813622,rs577828872,rs577991036,rs578072048,rs59956547,rs60555226,rs61267019,rs62314807,rs62316665,rs6533702,rs6533705,rs6533708,rs6811901,rs6821004,rs6821520,rs6845330,rs6853541,rs6855671,rs72617772,rs72678782,rs728060,rs72893913,rs72893965,rs72895910,rs72895912,rs72895913,rs72895940,rs72895948,rs72902782,rs72903949,rs72903975,rs72907820,rs73841094,rs73841625,rs73841679,rs73841682,rs73842803,rs73842903,rs73842906,rs73842909,rs73843441,rs73844060,rs7436809,rs74577662,rs74624117,rs74673765,rs74727436,rs74901943,rs74969078,rs74999138,rs75070532,rs75129888,rs75228887,rs75258989,rs75310225,rs75378959,rs75566703,rs75676953,rs75678811,rs75813209,rs75847454,rs75849713,rs75992269,rs76240736,rs76401777,rs76601638,rs7664975,rs7666890,rs7671514,rs76738327,rs7675804,rs7680434,rs7689283,rs7689890,rs7690097,rs7691921,rs7692220,rs76966107,rs76966932,rs7696929,rs7699746,rs77012925,rs77068339,rs77073782,rs77524995,rs77586163,rs77611466,rs77748143,rs77748988,rs77859530,rs78065701,rs78081842,rs78178758,rs78234593,rs78242905,rs78276379,rs78423180,rs78563762,rs78686464,rs78842141,rs78916010,rs79003876,rs79005551,rs79156013,rs79198835,rs79272411,rs79284262,rs79341581,rs79400730,rs79423921,rs79531433,rs79595518,rs79779414,rs79960618,rs80023730,rs80117603,rs80140740,rs80168078,rs916913,rs992120	ANK2,PRDX3
Mouse Phenotype Single KO	MP:0020386	adipose tissue inflammation	1	0	0	0	5.79361	214.202	1241	0.00142801	0.00827333	3188	0.583955	1	1	1.18668	0.842687	1	11	0.00070373	0.0909091	rs1001116,rs10046458,rs10224002,rs10224210,rs10231614,rs10247362,rs10247579,rs10250833,rs10253736,rs10254101,rs10258842,rs10260723,rs10260883,rs10261373,rs10265221,rs10269404,rs10271654,rs10274750,rs10278273,rs10807989,rs10952316,rs10952317,rs1105842,rs1105843,rs111644806,rs111648956,rs111748119,rs111782443,rs111791345,rs112079539,rs112113536,rs112177973,rs112224076,rs112229026,rs112418636,rs112442939,rs112601886,rs112771725,rs112852432,rs112889785,rs112963290,rs113129955,rs113259068,rs113293675,rs113599897,rs113833815,rs113842229,rs113934127,rs114005389,rs114064674,rs114089433,rs114123226,rs114198510,rs114289236,rs114395733,rs114415375,rs114606861,rs114614418,rs114621002,rs114675926,rs114711909,rs114777715,rs114906943,rs115185349,rs115220510,rs115257026,rs115310513,rs115466601,rs115473183,rs115689172,rs115874023,rs115991246,rs116004691,rs116010446,rs116088319,rs116106344,rs116207441,rs116218852,rs116225253,rs116393871,rs116405639,rs116460778,rs116605521,rs116677629,rs116679437,rs116705481,rs116781443,rs117035032,rs117045205,rs117199245,rs117410824,rs117470064,rs117477584,rs11760870,rs11761814,rs117634142,rs11767633,rs11771330,rs117756260,rs117816124,rs117877060,rs118022049,rs118047498,rs118047557,rs11970906,rs11978859,rs12111653,rs12535723,rs12540926,rs12669153,rs12670430,rs12673429,rs12673432,rs12673766,rs12703165,rs13239239,rs13437821,rs1362235,rs138060514,rs138097685,rs138139658,rs138337426,rs138444200,rs138472462,rs138541928,rs138755117,rs139179171,rs139272332,rs139415944,rs139423736,rs139433472,rs139481415,rs139572759,rs139574602,rs139583299,rs139596499,rs139725203,rs139772285,rs139875483,rs140001581,rs140077948,rs140271651,rs140338635,rs140356265,rs140373276,rs140471675,rs140516437,rs140683850,rs140754758,rs140758374,rs141055135,rs141073127,rs141162584,rs141185978,rs141213911,rs141248726,rs141337952,rs141446922,rs141510638,rs141528030,rs141581335,rs141588899,rs141759104,rs141936800,rs141941461,rs141947073,rs141988109,rs142071143,rs142208693,rs142309130,rs142398967,rs142604030,rs142637992,rs142718179,rs142780627,rs142812553,rs142834451,rs143030017,rs143139508,rs143175524,rs143192262,rs143243925,rs143261503,rs143286264,rs143348366,rs143373362,rs143387625,rs143414520,rs143455453,rs143554526,rs143667359,rs143995506,rs144045420,rs144056256,rs144210149,rs144254195,rs144260180,rs144264197,rs144349003,rs144356093,rs144426409,rs144484347,rs144518770,rs144618070,rs144877559,rs144919602,rs145002091,rs145193270,rs145260630,rs145282843,rs145308848,rs145618331,rs145676501,rs145754496,rs145899456,rs145981058,rs146045806,rs146149087,rs146226075,rs146329320,rs146474288,rs146490688,rs146572672,rs146966954,rs146973744,rs147124065,rs147213499,rs147287234,rs147338843,rs147343042,rs147496800,rs147530608,rs147543162,rs147586730,rs147610145,rs147635945,rs147692901,rs147775944,rs147795347,rs147798464,rs147903839,rs148149555,rs148339390,rs148428792,rs148463957,rs148487033,rs148715621,rs148727197,rs148882099,rs148901195,rs148975681,rs149043318,rs149204947,rs149314921,rs149422007,rs149475111,rs149478547,rs149528164,rs149529678,rs149562999,rs149615887,rs149889602,rs149955151,rs150033565,rs150069027,rs150159190,rs150314832,rs150327381,rs150333433,rs150334543,rs150390787,rs150458298,rs150634735,rs150869452,rs150913639,rs150914193,rs150955181,rs150973165,rs150977234,rs151005213,rs151022060,rs151025917,rs151188170,rs151223173,rs180711990,rs180731879,rs180872282,rs181176050,rs181315266,rs181344547,rs181409220,rs181420236,rs181434046,rs181504553,rs181567918,rs181719939,rs181874065,rs181890476,rs182307839,rs182313188,rs182314910,rs182396061,rs182409080,rs182451387,rs182520127,rs182609256,rs182713723,rs182797456,rs182887341,rs182905059,rs183081155,rs183378576,rs183383933,rs183422398,rs183432260,rs183467909,rs183566877,rs183707153,rs183735064,rs183805258,rs183807212,rs184217835,rs184234240,rs184248523,rs184301133,rs184441336,rs184553707,rs184892484,rs184956151,rs185033391,rs185089597,rs185312721,rs185545496,rs185551474,rs185649996,rs185788158,rs185917184,rs185949206,rs185962912,rs1860736,rs1860737,rs1860743,rs1860744,rs1860745,rs186122520,rs186183312,rs186676162,rs186687767,rs186725076,rs186854988,rs186884590,rs186939237,rs187024644,rs187033861,rs187178469,rs187207023,rs187507334,rs187512328,rs187565828,rs187567209,rs187598788,rs187618196,rs187623131,rs187641720,rs187667540,rs187697298,rs187762105,rs187839742,rs187970221,rs188113708,rs188298305,rs188379306,rs188630791,rs188657840,rs188918974,rs189172905,rs189355999,rs189428520,rs189590193,rs190006908,rs190030706,rs190046068,rs190109567,rs190158254,rs190171996,rs190180419,rs190322304,rs190546913,rs190653282,rs190656739,rs190678131,rs190813088,rs190970087,rs191076733,rs191096782,rs191117076,rs191206160,rs191471931,rs191473846,rs191648535,rs191763855,rs191840381,rs191970624,rs191977615,rs191977854,rs191978143,rs191991760,rs192005009,rs192029847,rs192333682,rs192495863,rs192558537,rs192824169,rs192888322,rs192958088,rs193006410,rs193074054,rs193078013,rs200468798,rs200820178,rs201192542,rs202134154,rs2024266,rs2256079,rs2270212,rs2536057,rs2536066,rs2536069,rs2536075,rs2536076,rs2536078,rs2536084,rs2536085,rs2536086,rs2727531,rs2727547,rs2727551,rs2727556,rs2727563,rs28413951,rs28533208,rs2888776,rs3095359,rs3109944,rs35503973,rs35969034,rs367564326,rs367700039,rs367728148,rs368036630,rs368539002,rs368747883,rs369027087,rs369165875,rs369585358,rs369872333,rs370384461,rs370628164,rs370813672,rs371320157,rs372065177,rs372298030,rs372298806,rs372919378,rs373680604,rs373760088,rs373847002,rs375197671,rs375415549,rs375800895,rs376096904,rs376147052,rs376658211,rs376683306,rs377017343,rs377281628,rs377422905,rs4077306,rs4078431,rs4725416,rs4725418,rs4725420,rs4725421,rs4725423,rs4725425,rs4726070,rs4726071,rs4726075,rs4726076,rs4726084,rs4726087,rs4726088,rs4726089,rs527294164,rs527498203,rs527670582,rs527785574,rs527925641,rs528022658,rs528058025,rs528273453,rs528288420,rs528331803,rs528351892,rs528415715,rs528632550,rs528675482,rs528719762,rs528835056,rs528917412,rs528998119,rs529040177,rs529062549,rs529160529,rs529184754,rs529248788,rs529381617,rs529473335,rs529493739,rs529518267,rs529570683,rs529630556,rs529672578,rs529718667,rs529761856,rs529950975,rs529953186,rs530092749,rs530109055,rs530167462,rs530177289,rs530233261,rs530272012,rs530304540,rs530419536,rs530557695,rs530620249,rs530709389,rs530801131,rs530814122,rs530850795,rs530922131,rs530948991,rs530967165,rs531098472,rs531184396,rs531255364,rs531270973,rs531687565,rs531688435,rs531737665,rs531834414,rs531872932,rs531967309,rs531993855,rs532086377,rs532285751,rs532351703,rs532437482,rs532592122,rs532604580,rs532800624,rs532908251,rs533141979,rs533305619,rs533463286,rs533508166,rs533727095,rs533827496,rs533860456,rs533891537,rs533966400,rs533987560,rs534030434,rs534057042,rs534094470,rs534099886,rs534123997,rs534141712,rs534156140,rs534200610,rs534245696,rs534415759,rs534537337,rs534559487,rs534740511,rs534775357,rs534873123,rs534936755,rs534966451,rs534996277,rs535104034,rs535290340,rs535448264,rs535448423,rs535509603,rs535628655,rs535727686,rs535862138,rs535871686,rs535992173,rs536058997,rs536060987,rs536071880,rs536214277,rs536228473,rs536249998,rs536265097,rs536303761,rs536371201,rs536442440,rs536596320,rs536623001,rs536641106,rs536683101,rs536685266,rs536714330,rs536800180,rs536869932,rs537186937,rs537206035,rs537217960,rs537260817,rs537340121,rs537356641,rs537364920,rs537398669,rs537461183,rs537709008,rs537712908,rs537861948,rs538011218,rs538140960,rs538372630,rs538698482,rs538746479,rs538780741,rs538780781,rs538811646,rs538977012,rs539019938,rs539033389,rs539071776,rs539072644,rs539137877,rs539326345,rs539440024,rs539469783,rs539631625,rs539647341,rs539697239,rs539797918,rs540001838,rs540037158,rs540072834,rs540208662,rs540242239,rs540347646,rs540359228,rs540470976,rs540550751,rs540586236,rs540804543,rs540827435,rs540902689,rs541050545,rs541095163,rs541098165,rs541298767,rs541580866,rs541638442,rs541811511,rs541812756,rs541828833,rs541882780,rs541952404,rs542053581,rs542144562,rs542312015,rs542394005,rs542478079,rs542631778,rs542714702,rs542959396,rs543113314,rs543175732,rs543210135,rs543247293,rs543276133,rs543455869,rs543576162,rs543622174,rs543680027,rs543692652,rs543733509,rs543978648,rs544009199,rs544063710,rs544128986,rs544194243,rs544212524,rs544215921,rs544244494,rs544272102,rs544319340,rs544452085,rs544508024,rs544563345,rs544563412,rs544602996,rs544606368,rs544611227,rs544689693,rs544752920,rs544860076,rs544890176,rs545063718,rs545100576,rs545215293,rs545328603,rs545335754,rs545375639,rs545414305,rs545593977,rs545607746,rs545720552,rs545729586,rs545809427,rs545935913,rs545941938,rs545987245,rs545990755,rs546007939,rs546112595,rs546140417,rs546148053,rs546698769,rs546773864,rs546901999,rs547212497,rs547226259,rs547254931,rs547386391,rs547538213,rs547550786,rs547579341,rs547801235,rs547855786,rs547926375,rs547997018,rs548108088,rs548154663,rs548179538,rs548181226,rs548209862,rs548225104,rs548537820,rs548581385,rs548739629,rs548752886,rs548758343,rs548930503,rs549074103,rs549179710,rs549305259,rs549366907,rs549368903,rs549390941,rs549395126,rs549444758,rs549540146,rs549756703,rs549830900,rs549902854,rs549910630,rs549965228,rs549987005,rs550091570,rs550125575,rs550295629,rs550473240,rs550496459,rs550530209,rs550537139,rs550601664,rs550644096,rs550715349,rs550744816,rs550873043,rs550960557,rs551132988,rs551209497,rs551337594,rs551458089,rs551654481,rs551671574,rs551677251,rs551712512,rs551755901,rs551767820,rs551892188,rs551993900,rs552240892,rs552250193,rs552324652,rs552329110,rs552393989,rs552402830,rs552423675,rs552570315,rs552591455,rs552599517,rs552664192,rs552667483,rs552701997,rs552778373,rs552834743,rs552880969,rs552918973,rs552944350,rs552944470,rs552973275,rs553142169,rs553388325,rs553574981,rs553580416,rs553720167,rs553813558,rs553859109,rs553907703,rs553955506,rs553982987,rs553990173,rs554155819,rs554220275,rs554225081,rs554436870,rs554645151,rs554673619,rs554770378,rs555031106,rs555363334,rs555421235,rs555422535,rs555815464,rs555837902,rs555870237,rs555877093,rs556039287,rs556152817,rs556178386,rs556225146,rs556226512,rs556277529,rs556295936,rs556371434,rs556442232,rs556446802,rs556559693,rs556687144,rs556773603,rs556851719,rs556893311,rs556952936,rs556953297,rs557052205,rs557275705,rs557354096,rs557708043,rs557714891,rs557736581,rs55779150,rs557800106,rs557801716,rs557898392,rs55791829,rs557939131,rs558027119,rs558216945,rs558266549,rs558288960,rs558443223,rs558505336,rs558638950,rs558781689,rs558799711,rs558973177,rs559013218,rs559046020,rs559064714,rs559171798,rs559278306,rs559450100,rs559618918,rs560017004,rs560107590,rs56012466,rs560157617,rs560158287,rs560222652,rs560286482,rs560330968,rs560340852,rs560543762,rs560588519,rs560713516,rs560772374,rs560813968,rs560935782,rs561032300,rs561082488,rs561095569,rs561109304,rs561452105,rs561487205,rs561503451,rs561534658,rs561551887,rs561641560,rs561661135,rs561856721,rs56190224,rs561936108,rs562219495,rs562271390,rs562275553,rs562310241,rs562330060,rs562435683,rs562533127,rs562573136,rs562664910,rs562709001,rs563003060,rs563065052,rs563257317,rs563261118,rs563264719,rs563321261,rs563428755,rs563581471,rs563775219,rs563861956,rs563931264,rs564066486,rs564170637,rs564215872,rs564386290,rs564482082,rs564554940,rs564572225,rs564591387,rs564653890,rs564658209,rs564692089,rs564702995,rs564772373,rs565000015,rs565043681,rs565267281,rs565280600,rs565311471,rs565326578,rs565433203,rs565485712,rs565498842,rs565520261,rs565542709,rs565590219,rs565605036,rs565646328,rs565655055,rs565784500,rs565892867,rs565923311,rs565973104,rs566113702,rs566164249,rs566216639,rs566323592,rs566642459,rs566706003,rs566749431,rs566956443,rs566966962,rs566981464,rs567025673,rs567170849,rs567332784,rs567346209,rs56765232,rs567800056,rs56797283,rs568056185,rs568281330,rs568323780,rs568359623,rs568413492,rs568561288,rs568605998,rs568830266,rs568868514,rs569026628,rs569099111,rs569113777,rs569175139,rs569313932,rs569422902,rs569458788,rs569524833,rs569527501,rs569567149,rs569580135,rs569718714,rs569870978,rs570196589,rs570212256,rs570327884,rs570364595,rs570406435,rs570415196,rs570594997,rs570669441,rs570672880,rs570679617,rs570697298,rs570707545,rs570833809,rs571003270,rs571037645,rs571228132,rs571235913,rs571475138,rs571540965,rs571583447,rs571718169,rs571766637,rs57181153,rs571834394,rs571908902,rs571956134,rs572062415,rs572111146,rs572119575,rs572162730,rs572420731,rs572527712,rs572578215,rs572621660,rs572645392,rs572778250,rs572837005,rs572916306,rs572976998,rs572989083,rs573472963,rs573636044,rs573821614,rs573960498,rs574029693,rs574373123,rs574386514,rs574482896,rs574552792,rs574587205,rs574595910,rs574763996,rs574888843,rs574896388,rs575109258,rs575181023,rs575276013,rs575327926,rs575335536,rs575384149,rs575413765,rs575448778,rs575449563,rs575589768,rs575639669,rs575817929,rs575818195,rs575865806,rs575942133,rs575994247,rs575996828,rs576001419,rs576090610,rs576164652,rs576204810,rs576295903,rs576328928,rs576356486,rs576385406,rs576488838,rs576525187,rs576547369,rs576564637,rs576608673,rs576627015,rs576670882,rs576826840,rs576846906,rs576908069,rs576992803,rs577083159,rs577127417,rs577143786,rs577343090,rs577363837,rs577596110,rs577744298,rs577812442,rs577831489,rs577919358,rs577924688,rs577987807,rs578116816,rs578116863,rs578141092,rs58090946,rs58387337,rs58461640,rs59275457,rs59451138,rs59875794,rs60144398,rs61023859,rs62478181,rs62478182,rs6464166,rs66497154,rs6945073,rs6945264,rs6947064,rs6947707,rs6950066,rs6954688,rs6963047,rs6968460,rs6969924,rs6970666,rs6970728,rs6975294,rs6980380,rs730226,rs73158121,rs73158159,rs73158180,rs73158188,rs73160065,rs73160072,rs73470759,rs73478084,rs73478085,rs73478088,rs73478092,rs73479887,rs73479892,rs73480022,rs73481947,rs73481949,rs73481952,rs73481958,rs73481962,rs73484117,rs73484124,rs73484132,rs73484145,rs73484147,rs73728231,rs73728232,rs73728233,rs73728274,rs74320259,rs7457260,rs74739189,rs74745704,rs74857152,rs75006832,rs75059373,rs75061528,rs75066733,rs75164001,rs75167888,rs75287109,rs75411036,rs75440011,rs75445472,rs75721455,rs75750979,rs75789734,rs76061449,rs76175335,rs76351165,rs76525263,rs76557005,rs76582033,rs76722299,rs76795382,rs77255672,rs77334294,rs77414084,rs77484058,rs77702271,rs7778862,rs7782653,rs7782885,rs7786980,rs77902041,rs7792467,rs7792937,rs77935115,rs7798168,rs77990866,rs7810872,rs78244029,rs78257587,rs78376945,rs78443356,rs78542023,rs78573217,rs78881925,rs78949987,rs79110277,rs79153965,rs79254584,rs79314131,rs79431921,rs79491777,rs79533760,rs79728668,rs79937579,rs80143989,rs80154754,rs80296683,rs80304794,rs870441,rs954482,rs9769358,rs9771283	PRKAG2
Mouse Phenotype Single KO	MP:0006219	optic nerve degeneration	1	0	0	0	6.1166	202.727	1240	0.00135151	0.00826667	379	0.0358016	1	0.856216	3.91604	0.766079	3	10	0.00211119	0.3	rs10000007,rs10009286,rs10010256,rs10010444,rs10011229,rs10018022,rs10027475,rs1011984,rs1014028,rs1014029,rs1016311,rs1018934,rs10488894,rs10488895,rs10488958,rs1080288,rs11098195,rs111282606,rs111701800,rs1117524,rs111780884,rs111781773,rs111782166,rs111867565,rs111926093,rs112224184,rs112540937,rs112572170,rs112894183,rs113182521,rs113246383,rs113296507,rs113322339,rs113710809,rs113915602,rs113986083,rs114027690,rs114128605,rs114171134,rs114204475,rs114309246,rs114318553,rs114570872,rs114592920,rs114836980,rs114935489,rs115003502,rs115050599,rs115068425,rs115140963,rs115157717,rs115192455,rs115255841,rs115275577,rs115276199,rs115335220,rs115338595,rs115468885,rs115637212,rs115833199,rs116082776,rs116200365,rs116270561,rs116561489,rs116572867,rs116638044,rs116799193,rs116884259,rs117045405,rs117071146,rs117148521,rs11724156,rs11728021,rs11731920,rs117398190,rs117463315,rs118082931,rs11933245,rs11946664,rs12331590,rs12331807,rs12499647,rs12500418,rs12511954,rs12512019,rs12512765,rs13120754,rs13144613,rs137858629,rs137860223,rs137997446,rs138056417,rs138111061,rs138128998,rs138220955,rs138351845,rs138413049,rs138440391,rs138529352,rs138642230,rs138991497,rs139127343,rs139294852,rs139403945,rs139449076,rs139624876,rs139819157,rs139967424,rs140037344,rs140163089,rs140192052,rs140250907,rs140252224,rs140439121,rs140576076,rs140612949,rs140762936,rs140827699,rs141109150,rs141382011,rs141421582,rs141446623,rs141519085,rs141770615,rs141772899,rs141782745,rs141822143,rs141855568,rs141940429,rs141942518,rs141955356,rs142120190,rs142211315,rs142217920,rs142239498,rs142261525,rs142298830,rs142341656,rs142383516,rs142458960,rs142564941,rs142952578,rs142980366,rs143019070,rs143169681,rs143209991,rs143328665,rs143348316,rs143423568,rs143436144,rs143519123,rs143556573,rs143556854,rs143621628,rs143732216,rs143753597,rs143806836,rs143866031,rs143893445,rs144065310,rs144275253,rs144369257,rs144440179,rs144518637,rs144538795,rs144595389,rs144637267,rs144661028,rs144803724,rs144930050,rs144968435,rs145007088,rs145140902,rs145266938,rs145267008,rs145293328,rs145348113,rs145380102,rs145411108,rs145587292,rs145612040,rs145793087,rs145793471,rs145818993,rs146055183,rs146212904,rs146365485,rs146452951,rs146464044,rs146536952,rs146576428,rs146616072,rs146979522,rs147034732,rs147094243,rs147235574,rs147249536,rs147449420,rs147508356,rs147651033,rs147661745,rs147868463,rs147878636,rs148064700,rs148180298,rs148229718,rs148268832,rs148325547,rs148343328,rs148352378,rs148535289,rs148576305,rs148653174,rs148706700,rs148749858,rs148852326,rs148938040,rs148957670,rs148969326,rs148993919,rs149214178,rs149244923,rs149486215,rs149531234,rs149644545,rs149828612,rs149842302,rs150093146,rs150394620,rs150638712,rs150648491,rs150722426,rs150902706,rs151198825,rs151228773,rs151329853,rs151334082,rs16997275,rs17046034,rs17046048,rs17046050,rs17046070,rs17046078,rs17046194,rs17046197,rs17046198,rs17046202,rs17046222,rs17046300,rs17046323,rs17447089,rs17447193,rs17447200,rs17531554,rs17531924,rs17592337,rs17592721,rs17593058,rs17630173,rs17630310,rs17630766,rs17676882,rs180988541,rs181020968,rs181042053,rs181131171,rs181158386,rs181330082,rs181350282,rs181461607,rs181503500,rs181572644,rs181605984,rs181756334,rs181775495,rs181883231,rs181959830,rs182051492,rs182138635,rs182150109,rs182184116,rs182289305,rs182624790,rs182697945,rs182729986,rs182779648,rs182841086,rs182984279,rs183105707,rs183128917,rs183181367,rs183184636,rs183324749,rs183407357,rs183470810,rs183505787,rs183526490,rs183630004,rs183786621,rs183892480,rs183931661,rs183952711,rs184090173,rs184272257,rs184310010,rs184389035,rs184410838,rs184527632,rs184711291,rs184831800,rs184843185,rs184946845,rs185048692,rs185214344,rs185216300,rs185292353,rs185312537,rs185451860,rs185526307,rs185555153,rs185628899,rs185651192,rs185668401,rs185754331,rs185802020,rs185803717,rs185814068,rs185868052,rs1859148,rs1859154,rs185938088,rs185966452,rs186035912,rs186419055,rs186422576,rs186449077,rs186450672,rs186543831,rs186656676,rs186683405,rs186712292,rs186807410,rs186847622,rs186858948,rs186873869,rs187213725,rs187397136,rs187637155,rs187716463,rs187731882,rs187747147,rs188076655,rs188100828,rs188158279,rs188227145,rs188239703,rs188299805,rs188322319,rs188382416,rs188467076,rs188717680,rs188878380,rs188911030,rs188978546,rs189010577,rs189071203,rs189203304,rs189355400,rs189373496,rs189649222,rs189691131,rs189793550,rs189803377,rs189832803,rs190033004,rs190039890,rs190111108,rs190484791,rs190493542,rs190684305,rs190807868,rs190872137,rs190966475,rs191005741,rs191157990,rs191201399,rs191317543,rs191367726,rs191459439,rs191496864,rs191595141,rs191725284,rs191728464,rs191753134,rs191893945,rs191971990,rs192009816,rs192170909,rs192206664,rs192362377,rs192405558,rs192412649,rs192413960,rs192417214,rs192433948,rs192513347,rs192533349,rs192536415,rs192625613,rs192644735,rs192758976,rs192798946,rs192942974,rs192992192,rs193047644,rs193059864,rs193101376,rs193105803,rs193179415,rs193200462,rs193217489,rs200149805,rs2051784,rs2189208,rs2189209,rs2189363,rs2189365,rs2189366,rs2189367,rs2189368,rs2214392,rs28406647,rs28447513,rs28555638,rs28578760,rs28599641,rs28615972,rs28636632,rs28687820,rs28722161,rs2882986,rs2882987,rs2888717,rs3064558,rs35583513,rs367762896,rs368277260,rs371071248,rs371104722,rs371824701,rs372591899,rs372768080,rs372942879,rs373083511,rs373367016,rs373472313,rs373948888,rs374057176,rs374113847,rs374169564,rs374380560,rs374545670,rs374818878,rs375810368,rs376654018,rs377259723,rs3796929,rs4560315,rs4833416,rs4833434,rs527290487,rs527598403,rs527673976,rs527682714,rs527966110,rs527982614,rs527999683,rs528045506,rs528068019,rs528077298,rs528244995,rs528507837,rs528558411,rs528610584,rs528621484,rs528749300,rs528778043,rs529126357,rs529172085,rs529176353,rs529440571,rs529460746,rs529498323,rs529521642,rs529549976,rs529643034,rs529733049,rs529768275,rs529857046,rs530023172,rs530217829,rs530389154,rs530438204,rs530482600,rs530497269,rs530511504,rs530524985,rs530595358,rs530735203,rs530832201,rs531071457,rs531100020,rs531234979,rs531436557,rs531498923,rs531672843,rs531754469,rs531796687,rs531843980,rs532048191,rs532105518,rs532141633,rs532166481,rs532166560,rs532256455,rs532398444,rs532584661,rs532617373,rs532741663,rs532812663,rs532884492,rs532972307,rs533021875,rs533048597,rs533088849,rs533177312,rs533217909,rs533253770,rs533394635,rs533488980,rs533498786,rs533657087,rs533737328,rs533796710,rs533842061,rs533970549,rs534017242,rs534045381,rs534073249,rs534176445,rs534185555,rs534204879,rs534230819,rs534274300,rs534450261,rs534545824,rs534579669,rs534652482,rs534814467,rs534950684,rs534992481,rs535138910,rs535164233,rs535237067,rs535255229,rs535292921,rs535311735,rs535312505,rs535377717,rs535481711,rs535582091,rs535660277,rs535693611,rs535855607,rs535907277,rs535970327,rs536196657,rs536298350,rs536400956,rs536477889,rs536491876,rs536562984,rs536726147,rs536800411,rs536896108,rs537005199,rs537164714,rs537173750,rs537255395,rs537375529,rs537403811,rs537508938,rs537518175,rs537647996,rs537682464,rs537772531,rs537802368,rs537900290,rs537927186,rs537943238,rs538079372,rs538099070,rs538198999,rs538255342,rs538296951,rs538318485,rs538724751,rs538979982,rs538998614,rs539081935,rs539162132,rs539182063,rs539291372,rs539299502,rs539360382,rs539420674,rs539545161,rs539701391,rs539875771,rs539939007,rs539947208,rs539949248,rs540268366,rs540278639,rs540380987,rs540532231,rs540555052,rs540688165,rs540724737,rs540729724,rs540814578,rs540888775,rs541007156,rs541137940,rs541223307,rs541349092,rs541460147,rs541472650,rs541536271,rs541566837,rs541731317,rs541843126,rs541950178,rs542068790,rs542167992,rs542224713,rs542284968,rs542373172,rs542548120,rs542573031,rs542698941,rs542720883,rs542875736,rs542879553,rs542894407,rs543125854,rs543202802,rs543230820,rs543312800,rs543356657,rs543460495,rs543648608,rs543701921,rs543929405,rs543941054,rs544087081,rs544205380,rs544408778,rs544479509,rs544496423,rs544518503,rs544532741,rs544649084,rs544688411,rs544992973,rs545170525,rs545335078,rs545442613,rs545458617,rs545501983,rs545514714,rs545538282,rs545565772,rs545607997,rs545640067,rs545664703,rs545738110,rs545931961,rs546077792,rs546118412,rs546170627,rs546277802,rs546454155,rs546454995,rs546477024,rs546492876,rs546519540,rs546653810,rs546765618,rs546956271,rs546991998,rs547012186,rs547050861,rs547054728,rs547105010,rs547109588,rs547221846,rs547223342,rs547244789,rs547281301,rs547317425,rs547498692,rs547721456,rs547734721,rs547828952,rs547861559,rs547907245,rs548209325,rs548350631,rs548393890,rs548406785,rs548447599,rs548506447,rs548535982,rs548542600,rs548551059,rs548810197,rs548861763,rs548952824,rs548958740,rs548997573,rs549057048,rs549075779,rs549238002,rs549266842,rs549282579,rs549307116,rs549319498,rs549330596,rs549333857,rs549336268,rs549408116,rs549450523,rs549491520,rs549569448,rs549622140,rs549750910,rs549858933,rs549870750,rs549903138,rs549915323,rs549983914,rs550150092,rs550206151,rs550262711,rs550292045,rs550488746,rs550504728,rs550591951,rs550611755,rs550694239,rs550732681,rs550769344,rs550769799,rs550796955,rs550803918,rs550880191,rs550925324,rs550972122,rs551122265,rs551245030,rs551259452,rs551275469,rs551412670,rs551508472,rs551524610,rs551569179,rs551680380,rs551717484,rs551812819,rs551989052,rs552064932,rs552100542,rs552124096,rs552207656,rs552272351,rs552385672,rs552424948,rs552432868,rs552460182,rs552567560,rs552569092,rs552638082,rs552781187,rs552801497,rs553062594,rs553123351,rs553144865,rs553159247,rs553195327,rs553264943,rs553328953,rs553529118,rs553556445,rs553563630,rs553575714,rs553862984,rs554059029,rs554098591,rs554174633,rs554234804,rs554368064,rs554404722,rs554438117,rs554457595,rs554485266,rs554592149,rs554729165,rs554808234,rs554811849,rs554833182,rs555169128,rs555235303,rs555252503,rs555302930,rs555417083,rs555453713,rs555475836,rs555544511,rs555569361,rs555681060,rs555682889,rs555715357,rs555736722,rs555744029,rs555771774,rs555868746,rs555907866,rs555924481,rs555940042,rs555962997,rs555998148,rs556029247,rs556190263,rs556219294,rs556293684,rs556450427,rs556624609,rs556661625,rs556731481,rs556744444,rs556769598,rs556892852,rs556928672,rs557066353,rs557088607,rs557154172,rs557243552,rs557285795,rs557322926,rs557393857,rs557400591,rs55744645,rs557543106,rs557595120,rs557658007,rs557661649,rs557819773,rs557872130,rs557874849,rs557875021,rs557886517,rs557934118,rs557950134,rs558095934,rs558131704,rs558158569,rs558225335,rs558240484,rs558421074,rs558435622,rs558440932,rs558571329,rs558728045,rs558861837,rs558946494,rs559036852,rs559283106,rs559420277,rs559473073,rs559476563,rs559570182,rs559691135,rs559743312,rs559777089,rs559803522,rs559874908,rs559884988,rs560060105,rs560122485,rs560340014,rs560436645,rs560531605,rs560621766,rs561022125,rs561237992,rs561243185,rs561366545,rs561415495,rs561456669,rs561490757,rs561621394,rs561626909,rs561732496,rs56189371,rs561947083,rs562045238,rs562139955,rs562196098,rs562280171,rs562327597,rs562420042,rs562442466,rs562500505,rs562751746,rs562773586,rs562820785,rs562865287,rs563079074,rs563123334,rs563322457,rs563334699,rs563451374,rs56360613,rs563668027,rs563706534,rs563840482,rs563958940,rs564019105,rs564050053,rs564073251,rs564120055,rs564166587,rs564374953,rs564379558,rs564529214,rs564603422,rs564616057,rs564708634,rs564924511,rs565004102,rs565009184,rs565077793,rs565310732,rs565321310,rs565390883,rs565432752,rs565451197,rs565451999,rs565619930,rs565808166,rs565961923,rs565992404,rs566019767,rs566130444,rs566184030,rs566251776,rs566622346,rs566637361,rs566673607,rs566680298,rs566728018,rs566730385,rs566730711,rs566743831,rs566900755,rs567026279,rs567150546,rs567156007,rs567187908,rs567288198,rs567298083,rs567429421,rs567443903,rs567455270,rs567532292,rs567692274,rs567728403,rs568154041,rs568319061,rs568338120,rs568357290,rs568392017,rs568441950,rs568453502,rs568484076,rs568661649,rs568725248,rs568871975,rs569010788,rs569114949,rs569158604,rs569173532,rs569227049,rs569395842,rs569428723,rs569465977,rs569603131,rs569731562,rs569928160,rs570043189,rs570073849,rs570121774,rs570286198,rs570345231,rs570419209,rs570605600,rs570633839,rs570634424,rs57074148,rs570816929,rs570841082,rs570864388,rs571033309,rs571046501,rs571060119,rs571070033,rs571124224,rs571136932,rs571149079,rs571270632,rs571456628,rs571486443,rs571650391,rs571732033,rs571746987,rs571775935,rs571784022,rs571907981,rs572091327,rs572137673,rs572377189,rs572469885,rs572574060,rs572634285,rs572655477,rs572666622,rs572735126,rs572745989,rs572801727,rs572946701,rs572985161,rs572997919,rs573073616,rs573284588,rs573290988,rs573323346,rs573635574,rs573645463,rs573840002,rs573913362,rs573979119,rs573992076,rs574179913,rs574430158,rs574438282,rs574516871,rs574519291,rs574567334,rs574595660,rs574612791,rs574680272,rs574749981,rs574758292,rs574831382,rs574921747,rs575009730,rs575035949,rs575046087,rs575217029,rs575251577,rs575331343,rs575422575,rs575423084,rs575434908,rs575453749,rs575516186,rs575559373,rs575596443,rs575598551,rs575756158,rs575805839,rs575826713,rs575943840,rs576066810,rs576107051,rs576248686,rs576287190,rs576427097,rs576442920,rs576525542,rs576567767,rs576577880,rs576621918,rs576636271,rs57669921,rs576719125,rs576735440,rs576886876,rs576972125,rs576976088,rs577038814,rs577047669,rs577118769,rs577156826,rs577160564,rs577297722,rs577404380,rs577559039,rs577617209,rs577768606,rs577813622,rs577828872,rs578072048,rs59956547,rs60555226,rs61267019,rs62314807,rs62316665,rs6533702,rs6533705,rs6533708,rs6811901,rs6821004,rs6821520,rs6845330,rs6853541,rs6855671,rs72617772,rs72678782,rs728060,rs72893913,rs72893965,rs72895910,rs72895912,rs72895913,rs72895940,rs72895948,rs72902782,rs72903949,rs72903975,rs72907820,rs73841094,rs73841625,rs73841679,rs73841682,rs73842803,rs73842903,rs73842906,rs73842909,rs73843441,rs73844060,rs7436809,rs74577662,rs74624117,rs74673765,rs74727436,rs74901943,rs74969078,rs74999138,rs75070532,rs75228887,rs75258989,rs75310225,rs75378959,rs75566703,rs75676953,rs75678811,rs75813209,rs75847454,rs75849713,rs75992269,rs76240736,rs7634299,rs76401777,rs76601638,rs7664975,rs7666890,rs7671514,rs76738327,rs7675804,rs7680434,rs7689283,rs7689890,rs7690097,rs7691921,rs7692220,rs76966107,rs76966932,rs7696929,rs7699746,rs77012925,rs77068339,rs77073782,rs77524995,rs77586163,rs77611466,rs77748143,rs77748988,rs77859530,rs78065701,rs78081842,rs78178758,rs78234593,rs78242905,rs78276379,rs78423180,rs78563762,rs78686464,rs78842141,rs78916010,rs79003876,rs79005551,rs79156013,rs79198835,rs79272411,rs79284262,rs79341581,rs79400730,rs79423921,rs79531433,rs79595518,rs79779414,rs79960618,rs80023730,rs80117603,rs80140740,rs80168078,rs916913,rs992120	ANK2,NR2E1,SPTSSB
Mouse Phenotype Single KO	MP:0010637	sinus bradycardia	1	0	0	0	3.85387	317.863	1225	0.00211908	0.00816667	62	0.000476148	1	0.0696098	6.52674	0.766079	5	10	0.00351865	0.5	rs1076825,rs11067104,rs11129804,rs111399568,rs111422496,rs111672955,rs111729693,rs112154287,rs112401327,rs112480711,rs112661205,rs112796244,rs114149441,rs114366495,rs114431673,rs114508295,rs114516541,rs114549077,rs114654609,rs114726355,rs114838001,rs114854018,rs115018297,rs115151768,rs115253440,rs115291590,rs115439880,rs115451012,rs115540622,rs115609981,rs115760754,rs115823268,rs115886696,rs115996915,rs116186330,rs116235847,rs116795757,rs116824960,rs116884513,rs116910068,rs117084776,rs11711097,rs117172096,rs117313596,rs117465101,rs117500112,rs117651098,rs117651815,rs117842780,rs118007987,rs1190288,rs1190290,rs1190291,rs1190292,rs1190296,rs1190297,rs11926428,rs12632942,rs12634016,rs12635900,rs12638090,rs13073578,rs13087343,rs13097780,rs137868821,rs137869267,rs138066973,rs138129086,rs138191033,rs138205567,rs138225660,rs138327741,rs138413438,rs138558929,rs138746965,rs138832785,rs139125778,rs139188194,rs139227717,rs139345271,rs139612119,rs139635436,rs139756935,rs139836436,rs139951997,rs139998842,rs140025153,rs140145624,rs140455121,rs140584113,rs140797397,rs140816539,rs140965718,rs141062975,rs141146611,rs141314695,rs141464445,rs141940724,rs142024612,rs142144642,rs142219898,rs142237434,rs142325576,rs142498958,rs142847441,rs143170791,rs143200246,rs143240941,rs143435856,rs143535773,rs143589852,rs143610297,rs143626305,rs143715365,rs144004551,rs144026814,rs144135056,rs144341150,rs144585867,rs144811189,rs144942159,rs145135981,rs145342813,rs145435249,rs145512389,rs145550382,rs145621914,rs145662235,rs145997553,rs146039588,rs146151412,rs146164502,rs146306272,rs146317463,rs146323213,rs146526453,rs146644215,rs146704974,rs146742775,rs146832752,rs146837600,rs146855008,rs146875835,rs147124734,rs147354941,rs147492969,rs147495108,rs147514732,rs147578308,rs147659162,rs147891966,rs147902864,rs147981545,rs147992832,rs148196586,rs148224266,rs148269390,rs148466141,rs148780220,rs148830746,rs148880990,rs148907621,rs149115911,rs149273278,rs149360335,rs149579991,rs149589589,rs149643006,rs149646032,rs149728871,rs149735539,rs149747611,rs149931599,rs150071492,rs150125632,rs150126073,rs150281555,rs150325266,rs150471797,rs150494939,rs150601652,rs150654128,rs150719418,rs150858939,rs150879375,rs150985605,rs151039395,rs151253802,rs17037819,rs17037820,rs17037830,rs17037837,rs1805125,rs180777642,rs180871942,rs180873974,rs180993353,rs181081628,rs181263201,rs181372818,rs181462461,rs181595354,rs181715516,rs181951223,rs181987938,rs182004929,rs182008971,rs182010816,rs182224250,rs182339617,rs182363790,rs182376031,rs182586924,rs182619797,rs182768541,rs182873315,rs182924883,rs183011735,rs183019891,rs183042965,rs183048837,rs183177363,rs183188707,rs183200738,rs183463681,rs183803772,rs183998720,rs184135729,rs184221738,rs184222300,rs184307702,rs184344137,rs184381793,rs184416540,rs184473314,rs184718071,rs184923828,rs184934308,rs185061472,rs185215712,rs185351479,rs185467841,rs185522074,rs185593694,rs185673909,rs185919932,rs185974044,rs185986486,rs186023578,rs186031413,rs186145587,rs186213635,rs186242272,rs186301583,rs186400182,rs186548386,rs186569966,rs186739142,rs186830857,rs186908662,rs187131385,rs187203033,rs187294988,rs187310498,rs187487784,rs187496217,rs187510862,rs187525958,rs187534169,rs187687754,rs187755048,rs187796139,rs188049020,rs188104502,rs188144704,rs188226190,rs188229403,rs188327536,rs188391354,rs188603537,rs188620013,rs188806930,rs188832627,rs188857108,rs188869860,rs188912723,rs189079827,rs189106552,rs189110099,rs189113016,rs189145247,rs189301560,rs189405042,rs189430030,rs189526621,rs189761885,rs189945727,rs189993769,rs190112947,rs190298288,rs190361127,rs190486754,rs190620362,rs190650521,rs190764067,rs190810052,rs190819062,rs190883631,rs190992981,rs190995073,rs191031967,rs191242735,rs191388226,rs191486002,rs191521365,rs191577960,rs191624882,rs191643068,rs191656318,rs191671019,rs192068186,rs192291533,rs192313882,rs192314843,rs192356232,rs192371840,rs192379242,rs192388862,rs192845309,rs192921909,rs192945444,rs192948731,rs192997904,rs193045612,rs193295690,rs193302049,rs199473180,rs199473187,rs199473191,rs199473193,rs199473336,rs199473592,rs199641736,rs200108785,rs200584416,rs200601591,rs200610228,rs200699562,rs200829006,rs201106879,rs201165054,rs201397469,rs201827217,rs201831535,rs201871493,rs202197776,rs2051213,rs2051214,rs2051216,rs2284820,rs2300668,rs2300669,rs28494138,rs28707381,rs34682488,rs34760424,rs34767956,rs35029027,rs35349722,rs368262998,rs368339293,rs368450149,rs368535085,rs368768407,rs369564688,rs369658549,rs369678002,rs369704754,rs371099527,rs371221291,rs371312342,rs371616022,rs371810843,rs371995171,rs372328054,rs373323336,rs373516890,rs373915238,rs374138165,rs374158937,rs374891649,rs374896291,rs374975112,rs375707656,rs376383069,rs376491971,rs376528831,rs376605505,rs376734571,rs376818830,rs41260344,rs41261344,rs41263044,rs41310230,rs41310232,rs41310234,rs41310237,rs41310239,rs41310241,rs41310751,rs41310753,rs41310757,rs41310771,rs41311077,rs41311097,rs41311099,rs41311107,rs41311117,rs41311515,rs41312061,rs41312405,rs41313013,rs41313655,rs41313657,rs41313659,rs41313661,rs41313665,rs41314308,rs41314312,rs41314314,rs41314756,rs41314760,rs41314776,rs41314781,rs41314785,rs41314787,rs41314851,rs41314855,rs41314861,rs41314865,rs41314867,rs41314869,rs41315491,rs45443294,rs45458203,rs45459402,rs45489199,rs45593136,rs45615435,rs45624736,rs45626031,rs4679063,rs4679067,rs527306503,rs527330423,rs527373068,rs527441046,rs527558440,rs527668684,rs527672136,rs527712123,rs527741146,rs527805846,rs528011966,rs528049830,rs528110440,rs528387546,rs528398101,rs528452745,rs528618732,rs528944513,rs528978595,rs529018314,rs529077074,rs529163325,rs529226819,rs529257928,rs529304004,rs529429168,rs529444927,rs529614289,rs529648774,rs529730512,rs529833633,rs529858893,rs529885772,rs530251856,rs530321064,rs530407012,rs530420282,rs530422724,rs530437082,rs530478023,rs530764734,rs530775171,rs530822908,rs530834191,rs531026179,rs531160120,rs531257425,rs531285902,rs531411060,rs531433581,rs531534134,rs531642704,rs531668087,rs531679887,rs531687133,rs531992464,rs532014103,rs532110377,rs532127123,rs532249892,rs532319499,rs532338439,rs532456744,rs532605232,rs532651342,rs532705407,rs532744466,rs532898507,rs532999662,rs533005675,rs533092966,rs533216743,rs533231328,rs533310496,rs533681219,rs533733097,rs533749574,rs533818201,rs533832313,rs533909141,rs534163838,rs534165021,rs534292574,rs534337348,rs534377704,rs534552757,rs534653421,rs534745620,rs534862846,rs534900363,rs534996088,rs535076051,rs535200883,rs535205171,rs535339742,rs535427130,rs535484821,rs535614508,rs535641058,rs535724125,rs535759107,rs535766593,rs535813474,rs535913188,rs535925064,rs536066250,rs536088202,rs536204051,rs536204318,rs536442749,rs536489516,rs536625508,rs536699576,rs536740334,rs536756921,rs537060138,rs537076206,rs537098945,rs537099860,rs537106015,rs537107716,rs537129269,rs537147592,rs537369943,rs537414172,rs537589291,rs537721313,rs537872413,rs538007569,rs538028368,rs538226277,rs538342895,rs538356389,rs538432148,rs538508761,rs538636589,rs538735136,rs538952848,rs538998613,rs539183118,rs539467274,rs539629523,rs539645753,rs539684667,rs539688722,rs539689699,rs539770333,rs539807168,rs539851167,rs539942232,rs540272754,rs540353268,rs540539621,rs540584897,rs540806757,rs540849502,rs540877025,rs540883410,rs540895241,rs540928678,rs541071025,rs541101888,rs541134469,rs541186547,rs541524512,rs541573516,rs541724955,rs541841771,rs541876007,rs541890834,rs541892344,rs542012436,rs542203242,rs542312322,rs542452585,rs542515029,rs542565111,rs542686610,rs542749726,rs542840283,rs542925367,rs542930611,rs543026558,rs543054881,rs543167176,rs543185818,rs543347273,rs543370484,rs543375860,rs543401421,rs543458191,rs543559797,rs543573338,rs543623890,rs543646551,rs543766249,rs543840757,rs543916435,rs544177379,rs544384306,rs544501712,rs544636002,rs544643714,rs544650002,rs544732901,rs544827620,rs544915818,rs544953972,rs545005378,rs545160712,rs545384622,rs545433120,rs545434523,rs545474400,rs545519609,rs545519702,rs545528766,rs545530625,rs545571351,rs545651620,rs545693505,rs545949994,rs546037032,rs546060886,rs546066782,rs546157384,rs546171008,rs546216545,rs546381442,rs546494084,rs546650082,rs546678257,rs546760282,rs546847893,rs546867787,rs547021009,rs547128420,rs547190111,rs547362787,rs547420025,rs547426096,rs547488495,rs547500211,rs547524343,rs547578539,rs547738624,rs547878540,rs547940414,rs548059401,rs548143678,rs548191552,rs548357994,rs548434418,rs548485265,rs548592622,rs548609744,rs548610484,rs548695367,rs548944395,rs548956360,rs548995183,rs549087044,rs549117810,rs549141305,rs549169575,rs549231924,rs549297298,rs549478720,rs549592248,rs549713843,rs549756331,rs549796487,rs549942024,rs549962378,rs549967982,rs550042997,rs550123970,rs550153647,rs550237214,rs550317300,rs550363416,rs550424380,rs550487769,rs550553895,rs550609431,rs550615539,rs550720683,rs550747620,rs550778296,rs550859396,rs550909774,rs550941128,rs551163886,rs551200168,rs551213211,rs551226521,rs551274476,rs551359059,rs551411701,rs551682318,rs551724326,rs551917930,rs551982415,rs552036009,rs552117517,rs552516899,rs552559552,rs552565807,rs552634518,rs552673522,rs552673717,rs552964036,rs552985668,rs553056575,rs553183993,rs553218106,rs553254976,rs553277069,rs553368626,rs553393536,rs553445383,rs553480747,rs553591843,rs553632239,rs553666685,rs553687951,rs553802114,rs553906262,rs553984768,rs554057053,rs554503975,rs554738897,rs554802841,rs554814178,rs554870200,rs554872100,rs554895279,rs554945924,rs554953151,rs555016433,rs555079167,rs555156652,rs555336875,rs555418936,rs555517437,rs555616685,rs555697633,rs555709490,rs555726043,rs555757387,rs555759921,rs555879351,rs555882868,rs556043798,rs556079236,rs556246213,rs556267476,rs556277855,rs556331757,rs556387127,rs556419327,rs556435037,rs556472594,rs556545665,rs556603346,rs556606006,rs556622574,rs556642943,rs556665649,rs55674742,rs556873888,rs557038927,rs557163053,rs557226357,rs557258015,rs557285962,rs557299830,rs557420190,rs55742514,rs557447415,rs557549712,rs557606384,rs557644735,rs557654680,rs557684343,rs557691797,rs557762342,rs557833794,rs557885701,rs557891070,rs557896083,rs557916983,rs558181257,rs558216603,rs55824920,rs558322211,rs558502736,rs558608965,rs558904601,rs558927974,rs558938497,rs558945539,rs559068423,rs559069376,rs559121983,rs559166014,rs559243693,rs559312567,rs559349688,rs559513402,rs55951618,rs559539837,rs559552291,rs559588691,rs559600034,rs559606541,rs559755610,rs559796966,rs559850063,rs559969882,rs559997916,rs560077822,rs560257671,rs560303794,rs560354512,rs560380147,rs560488553,rs560504673,rs560544856,rs560573477,rs560631745,rs560634863,rs560667106,rs560957523,rs560988340,rs561006899,rs561093332,rs561168246,rs561198852,rs561232273,rs561405532,rs561408017,rs561469411,rs561475141,rs561715941,rs561759103,rs561825066,rs562037710,rs562217939,rs562249294,rs562577196,rs562614156,rs562885845,rs562961201,rs563021702,rs563283501,rs563352530,rs563354883,rs563409425,rs563428103,rs563441202,rs563461681,rs563497263,rs563498355,rs563545248,rs563555558,rs563987626,rs564035110,rs564102831,rs564146980,rs564147420,rs564161162,rs564184951,rs564198642,rs564247523,rs564279439,rs564290931,rs564370580,rs564463915,rs564623365,rs564640607,rs564875819,rs564910974,rs565000813,rs565086562,rs565104834,rs565167619,rs565184732,rs565351551,rs565357543,rs565410102,rs565418897,rs566053711,rs566066174,rs566087761,rs566093886,rs566192448,rs566214116,rs566251672,rs566267546,rs566339153,rs566411104,rs566534087,rs566764976,rs566815974,rs566834373,rs566911351,rs566941945,rs567052506,rs567152379,rs567208157,rs567287296,rs567296475,rs567440072,rs567506445,rs567781379,rs567783153,rs567793941,rs567826482,rs567941698,rs568111999,rs568311653,rs568389248,rs56858708,rs568620077,rs568621647,rs568679165,rs56887724,rs568911645,rs568949400,rs569088441,rs569097842,rs569203180,rs569217647,rs569375612,rs569405530,rs569492479,rs569540784,rs569552176,rs569728263,rs569769646,rs569863278,rs569894397,rs569978717,rs570097534,rs570217701,rs570237997,rs570256307,rs570317752,rs570447442,rs570465077,rs570594686,rs570870705,rs570880724,rs57091528,rs570927011,rs571023678,rs571056206,rs571068046,rs571104040,rs571200753,rs571286248,rs571307735,rs571364152,rs571385773,rs571516973,rs571554536,rs571557554,rs571681355,rs571854859,rs571908765,rs572014541,rs572201143,rs572260364,rs572262547,rs572304149,rs572491075,rs572492364,rs572552297,rs572557991,rs572568441,rs572582462,rs572734419,rs572756277,rs572799193,rs573011842,rs573046977,rs573088277,rs573121823,rs573362216,rs573370225,rs57339204,rs573523019,rs573542041,rs573566427,rs573607035,rs57360866,rs573719205,rs573832704,rs573844213,rs573856643,rs573917978,rs573940479,rs573966193,rs573998151,rs574009143,rs574052304,rs574088236,rs574226258,rs574292104,rs574391185,rs574478269,rs574531617,rs57462263,rs574727809,rs574758937,rs574762932,rs575193012,rs575218081,rs575276879,rs575436252,rs575609286,rs575672512,rs575692866,rs575719667,rs575747817,rs575941081,rs576116695,rs576153439,rs576200660,rs576210313,rs576254158,rs576282307,rs576365874,rs576474743,rs576702317,rs576868742,rs576982532,rs577249737,rs577369286,rs577476599,rs577580324,rs577672404,rs577694077,rs577748773,rs577859966,rs577892291,rs578024845,rs578246059,rs58079209,rs58334395,rs58525524,rs59468016,rs59617768,rs59733668,rs59858965,rs60484872,rs60724459,rs61255146,rs61487238,rs61931008,rs62239351,rs62242438,rs62242761,rs62245110,rs6571218,rs6599212,rs6599214,rs6599215,rs6599217,rs6599231,rs6767797,rs6771157,rs6773055,rs6777989,rs6779704,rs6791171,rs6797133,rs6798410,rs6799257,rs6802071,rs6810361,rs71323670,rs73054549,rs73054554,rs73056454,rs73067106,rs73067109,rs73070963,rs7372020,rs7372712,rs7372839,rs7373102,rs73769943,rs73825586,rs73825588,rs73825705,rs73825714,rs73825716,rs73829004,rs73829005,rs7427574,rs7430361,rs7430407,rs7432532,rs7433085,rs7433889,rs74498802,rs74792924,rs75001666,rs75116130,rs75276273,rs75417039,rs75422442,rs75660637,rs75816714,rs75888476,rs7613045,rs76138201,rs76167855,rs7626962,rs76337192,rs7637849,rs7647050,rs76517970,rs76534052,rs76672315,rs76786776,rs76853747,rs76927512,rs77011816,rs77019133,rs77078898,rs77137936,rs77304538,rs77308978,rs77366987,rs77511352,rs77517073,rs77613778,rs78139700,rs78488494,rs78559364,rs78572037,rs78943132,rs79011020,rs79032913,rs79048392,rs79144243,rs79160746,rs79412710,rs79560646,rs79868348,rs80101046,rs80172327,rs80314300,rs923404,rs923405,rs9311190,rs9311195,rs9500040,rs9654624,rs980648,rs980649,rs9814083,rs9829192,rs9832296,rs9841329,rs9858585,rs9860525,rs9877282,rs9932	BVES,HCN1,SCN10A,SCN5A,TBX3
Mouse Phenotype Single KO	MP:0009682	abnormal anterior corticospinal tract morphology	1	0	0	0	9.9639	122.442	1220	0.00081628	0.00813333	944	0.147351	1	1	6.52674	0.153216	1	2	0.00070373	0.5	rs10000007,rs10009286,rs10010256,rs10010444,rs10011229,rs10018022,rs10027475,rs1011984,rs1014028,rs1014029,rs1016311,rs1018934,rs10488894,rs10488895,rs10488958,rs1080288,rs11098195,rs111282606,rs111701800,rs1117524,rs111780884,rs111781773,rs111782166,rs111867565,rs111926093,rs112224184,rs112540937,rs112572170,rs112894183,rs113182521,rs113246383,rs113296507,rs113322339,rs113710809,rs113915602,rs113986083,rs114027690,rs114128605,rs114171134,rs114204475,rs114309246,rs114318553,rs114592920,rs114836980,rs114935489,rs115003502,rs115050599,rs115068425,rs115140963,rs115157717,rs115192455,rs115255841,rs115275577,rs115276199,rs115335220,rs115338595,rs115468885,rs115637212,rs115833199,rs116082776,rs116200365,rs116270561,rs116561489,rs116572867,rs116638044,rs116799193,rs116884259,rs117045405,rs117071146,rs117148521,rs11724156,rs11728021,rs11731920,rs117398190,rs117463315,rs118082931,rs11933245,rs11946664,rs12331590,rs12331807,rs12499647,rs12500418,rs12511954,rs12512019,rs12512765,rs13120754,rs13144613,rs137858629,rs137860223,rs137997446,rs138056417,rs138111061,rs138128998,rs138220955,rs138351845,rs138413049,rs138440391,rs138529352,rs138642230,rs138991497,rs139127343,rs139294852,rs139403945,rs139449076,rs139624876,rs139819157,rs139967424,rs140037344,rs140163089,rs140192052,rs140250907,rs140252224,rs140439121,rs140576076,rs140612949,rs140762936,rs140827699,rs141109150,rs141382011,rs141421582,rs141446623,rs141519085,rs141770615,rs141772899,rs141782745,rs141822143,rs141855568,rs141940429,rs141942518,rs141955356,rs142120190,rs142211315,rs142217920,rs142239498,rs142261525,rs142298830,rs142341656,rs142383516,rs142458960,rs142564941,rs142952578,rs142980366,rs143019070,rs143169681,rs143209991,rs143328665,rs143348316,rs143423568,rs143436144,rs143519123,rs143556573,rs143556854,rs143621628,rs143732216,rs143753597,rs143806836,rs143866031,rs143893445,rs144065310,rs144275253,rs144369257,rs144440179,rs144518637,rs144538795,rs144595389,rs144637267,rs144661028,rs144930050,rs144968435,rs145007088,rs145140902,rs145266938,rs145267008,rs145293328,rs145348113,rs145380102,rs145411108,rs145587292,rs145612040,rs145793087,rs145793471,rs145818993,rs146055183,rs146212904,rs146365485,rs146452951,rs146464044,rs146536952,rs146576428,rs146616072,rs146979522,rs147034732,rs147094243,rs147235574,rs147249536,rs147449420,rs147508356,rs147651033,rs147661745,rs147868463,rs147878636,rs148064700,rs148180298,rs148229718,rs148268832,rs148325547,rs148343328,rs148352378,rs148535289,rs148576305,rs148653174,rs148706700,rs148749858,rs148852326,rs148938040,rs148957670,rs148969326,rs148993919,rs149214178,rs149244923,rs149531234,rs149644545,rs149828612,rs149842302,rs150093146,rs150394620,rs150638712,rs150648491,rs150722426,rs150902706,rs151198825,rs151228773,rs151329853,rs151334082,rs16997275,rs17046034,rs17046048,rs17046050,rs17046070,rs17046078,rs17046194,rs17046197,rs17046198,rs17046202,rs17046222,rs17046300,rs17046323,rs17447089,rs17447193,rs17447200,rs17531554,rs17531924,rs17592337,rs17592721,rs17593058,rs17630173,rs17630310,rs17630766,rs17676882,rs180988541,rs181020968,rs181042053,rs181131171,rs181158386,rs181330082,rs181350282,rs181461607,rs181503500,rs181572644,rs181605984,rs181756334,rs181775495,rs181883231,rs181959830,rs182051492,rs182138635,rs182150109,rs182184116,rs182289305,rs182624790,rs182697945,rs182729986,rs182779648,rs182841086,rs182984279,rs183105707,rs183128917,rs183181367,rs183184636,rs183407357,rs183470810,rs183505787,rs183526490,rs183630004,rs183786621,rs183892480,rs183931661,rs183952711,rs184090173,rs184272257,rs184310010,rs184389035,rs184410838,rs184527632,rs184711291,rs184831800,rs184843185,rs184946845,rs185048692,rs185214344,rs185216300,rs185292353,rs185312537,rs185451860,rs185526307,rs185555153,rs185628899,rs185651192,rs185668401,rs185754331,rs185802020,rs185803717,rs185814068,rs185868052,rs1859148,rs1859154,rs185938088,rs185966452,rs186035912,rs186419055,rs186422576,rs186449077,rs186450672,rs186543831,rs186656676,rs186683405,rs186712292,rs186807410,rs186847622,rs186858948,rs186873869,rs187213725,rs187397136,rs187637155,rs187716463,rs187731882,rs187747147,rs188076655,rs188100828,rs188158279,rs188227145,rs188239703,rs188299805,rs188322319,rs188382416,rs188467076,rs188717680,rs188878380,rs188911030,rs188978546,rs189010577,rs189071203,rs189203304,rs189355400,rs189373496,rs189649222,rs189691131,rs189793550,rs189803377,rs189832803,rs190033004,rs190039890,rs190111108,rs190484791,rs190493542,rs190684305,rs190807868,rs190872137,rs190966475,rs191005741,rs191157990,rs191201399,rs191317543,rs191367726,rs191459439,rs191496864,rs191595141,rs191725284,rs191728464,rs191753134,rs191971990,rs192009816,rs192170909,rs192206664,rs192362377,rs192405558,rs192412649,rs192413960,rs192417214,rs192433948,rs192513347,rs192533349,rs192536415,rs192644735,rs192758976,rs192798946,rs192942974,rs192992192,rs193047644,rs193059864,rs193101376,rs193105803,rs193179415,rs193200462,rs193217489,rs200149805,rs2051784,rs2189208,rs2189209,rs2189363,rs2189365,rs2189366,rs2189367,rs2189368,rs2214392,rs28406647,rs28447513,rs28555638,rs28578760,rs28599641,rs28615972,rs28636632,rs28687820,rs28722161,rs2882986,rs2882987,rs2888717,rs3064558,rs35583513,rs367762896,rs368277260,rs371071248,rs371104722,rs371824701,rs372591899,rs372768080,rs372942879,rs373083511,rs373367016,rs373472313,rs373948888,rs374057176,rs374113847,rs374169564,rs374380560,rs374545670,rs374818878,rs375810368,rs376654018,rs377259723,rs3796929,rs4833416,rs4833434,rs527290487,rs527598403,rs527673976,rs527682714,rs527966110,rs527982614,rs527999683,rs528045506,rs528068019,rs528077298,rs528244995,rs528507837,rs528558411,rs528610584,rs528621484,rs528749300,rs528778043,rs529126357,rs529172085,rs529176353,rs529440571,rs529460746,rs529498323,rs529521642,rs529549976,rs529643034,rs529733049,rs529768275,rs529857046,rs530023172,rs530217829,rs530389154,rs530438204,rs530482600,rs530497269,rs530511504,rs530524985,rs530595358,rs530735203,rs530832201,rs531071457,rs531100020,rs531234979,rs531436557,rs531498923,rs531672843,rs531754469,rs531796687,rs531843980,rs532048191,rs532105518,rs532141633,rs532166481,rs532166560,rs532256455,rs532398444,rs532584661,rs532617373,rs532741663,rs532812663,rs532884492,rs532972307,rs533021875,rs533048597,rs533088849,rs533177312,rs533217909,rs533253770,rs533394635,rs533488980,rs533498786,rs533657087,rs533737328,rs533796710,rs533842061,rs533970549,rs534017242,rs534045381,rs534073249,rs534176445,rs534185555,rs534204879,rs534230819,rs534274300,rs534450261,rs534545824,rs534579669,rs534652482,rs534814467,rs534950684,rs534992481,rs535138910,rs535164233,rs535237067,rs535255229,rs535292921,rs535311735,rs535312505,rs535377717,rs535481711,rs535582091,rs535660277,rs535693611,rs535855607,rs535970327,rs536196657,rs536298350,rs536400956,rs536477889,rs536491876,rs536562984,rs536726147,rs536800411,rs536896108,rs537005199,rs537164714,rs537173750,rs537255395,rs537375529,rs537403811,rs537508938,rs537518175,rs537647996,rs537682464,rs537772531,rs537802368,rs537900290,rs537927186,rs537943238,rs538079372,rs538099070,rs538255342,rs538296951,rs538318485,rs538724751,rs538979982,rs538998614,rs539081935,rs539162132,rs539182063,rs539291372,rs539299502,rs539360382,rs539420674,rs539545161,rs539701391,rs539875771,rs539939007,rs539947208,rs539949248,rs540268366,rs540278639,rs540380987,rs540532231,rs540555052,rs540688165,rs540724737,rs540729724,rs540814578,rs540888775,rs541007156,rs541137940,rs541223307,rs541349092,rs541460147,rs541472650,rs541536271,rs541566837,rs541731317,rs541843126,rs542068790,rs542167992,rs542224713,rs542284968,rs542373172,rs542548120,rs542573031,rs542698941,rs542720883,rs542875736,rs542879553,rs542894407,rs543125854,rs543202802,rs543230820,rs543312800,rs543356657,rs543460495,rs543648608,rs543701921,rs543929405,rs543941054,rs544087081,rs544205380,rs544408778,rs544479509,rs544496423,rs544518503,rs544532741,rs544649084,rs544688411,rs544992973,rs545170525,rs545335078,rs545442613,rs545458617,rs545501983,rs545514714,rs545538282,rs545565772,rs545607997,rs545640067,rs545664703,rs545738110,rs545931961,rs546077792,rs546118412,rs546170627,rs546277802,rs546454155,rs546454995,rs546477024,rs546492876,rs546653810,rs546765618,rs546956271,rs546991998,rs547012186,rs547050861,rs547054728,rs547105010,rs547109588,rs547221846,rs547223342,rs547244789,rs547281301,rs547317425,rs547498692,rs547721456,rs547734721,rs547828952,rs547861559,rs547907245,rs548209325,rs548350631,rs548393890,rs548447599,rs548506447,rs548535982,rs548542600,rs548551059,rs548810197,rs548861763,rs548952824,rs548958740,rs548997573,rs549057048,rs549075779,rs549238002,rs549266842,rs549282579,rs549307116,rs549319498,rs549330596,rs549333857,rs549336268,rs549408116,rs549450523,rs549491520,rs549569448,rs549750910,rs549858933,rs549870750,rs549903138,rs549915323,rs549983914,rs550150092,rs550206151,rs550262711,rs550292045,rs550488746,rs550504728,rs550591951,rs550611755,rs550694239,rs550732681,rs550769344,rs550769799,rs550796955,rs550803918,rs550880191,rs550925324,rs550972122,rs551122265,rs551245030,rs551259452,rs551275469,rs551412670,rs551508472,rs551524610,rs551569179,rs551680380,rs551717484,rs551812819,rs551989052,rs552064932,rs552100542,rs552124096,rs552207656,rs552272351,rs552385672,rs552424948,rs552432868,rs552460182,rs552567560,rs552569092,rs552638082,rs552781187,rs552801497,rs553062594,rs553123351,rs553144865,rs553159247,rs553195327,rs553264943,rs553328953,rs553529118,rs553556445,rs553563630,rs553575714,rs553862984,rs554098591,rs554174633,rs554234804,rs554368064,rs554404722,rs554438117,rs554457595,rs554485266,rs554592149,rs554729165,rs554808234,rs554811849,rs554833182,rs555169128,rs555235303,rs555252503,rs555302930,rs555417083,rs555453713,rs555475836,rs555544511,rs555569361,rs555681060,rs555682889,rs555715357,rs555736722,rs555744029,rs555771774,rs555868746,rs555907866,rs555924481,rs555940042,rs555962997,rs556029247,rs556190263,rs556219294,rs556293684,rs556450427,rs556624609,rs556661625,rs556731481,rs556744444,rs556769598,rs556892852,rs556928672,rs557066353,rs557088607,rs557154172,rs557243552,rs557285795,rs557322926,rs557393857,rs557400591,rs55744645,rs557543106,rs557595120,rs557658007,rs557661649,rs557819773,rs557872130,rs557874849,rs557886517,rs557934118,rs557950134,rs558095934,rs558131704,rs558158569,rs558225335,rs558240484,rs558421074,rs558435622,rs558440932,rs558571329,rs558728045,rs558861837,rs558946494,rs559036852,rs559283106,rs559420277,rs559473073,rs559476563,rs559570182,rs559691135,rs559743312,rs559777089,rs559803522,rs559874908,rs559884988,rs560060105,rs560122485,rs560340014,rs560531605,rs560621766,rs561022125,rs561237992,rs561243185,rs561366545,rs561415495,rs561456669,rs561490757,rs561621394,rs561626909,rs561732496,rs56189371,rs561947083,rs562045238,rs562139955,rs562196098,rs562280171,rs562327597,rs562420042,rs562442466,rs562500505,rs562751746,rs562773586,rs562820785,rs562865287,rs563079074,rs563123334,rs563322457,rs563334699,rs563451374,rs56360613,rs563668027,rs563706534,rs563840482,rs563958940,rs564019105,rs564050053,rs564073251,rs564120055,rs564166587,rs564374953,rs564379558,rs564529214,rs564603422,rs564616057,rs564708634,rs564924511,rs565004102,rs565009184,rs565077793,rs565310732,rs565321310,rs565390883,rs565432752,rs565451197,rs565451999,rs565619930,rs565808166,rs565961923,rs565992404,rs566019767,rs566130444,rs566184030,rs566251776,rs566622346,rs566637361,rs566673607,rs566680298,rs566728018,rs566730385,rs566730711,rs566743831,rs566900755,rs567026279,rs567150546,rs567156007,rs567187908,rs567288198,rs567298083,rs567429421,rs567443903,rs567455270,rs567532292,rs567692274,rs567728403,rs568154041,rs568319061,rs568338120,rs568357290,rs568392017,rs568441950,rs568453502,rs568484076,rs568661649,rs568725248,rs568871975,rs569010788,rs569114949,rs569158604,rs569173532,rs569227049,rs569395842,rs569465977,rs569603131,rs569731562,rs569928160,rs570043189,rs570073849,rs570121774,rs570286198,rs570345231,rs570419209,rs570605600,rs570633839,rs570634424,rs57074148,rs570816929,rs570841082,rs570864388,rs571033309,rs571046501,rs571060119,rs571070033,rs571124224,rs571136932,rs571149079,rs571270632,rs571456628,rs571486443,rs571650391,rs571732033,rs571746987,rs571775935,rs571784022,rs571907981,rs572091327,rs572137673,rs572377189,rs572469885,rs572574060,rs572634285,rs572655477,rs572666622,rs572735126,rs572745989,rs572801727,rs572946701,rs572985161,rs572997919,rs573073616,rs573284588,rs573290988,rs573323346,rs573635574,rs573645463,rs573840002,rs573913362,rs573979119,rs573992076,rs574179913,rs574430158,rs574438282,rs574516871,rs574519291,rs574567334,rs574595660,rs574612791,rs574680272,rs574749981,rs574758292,rs574831382,rs574921747,rs575009730,rs575035949,rs575046087,rs575217029,rs575251577,rs575331343,rs575422575,rs575423084,rs575434908,rs575453749,rs575516186,rs575559373,rs575596443,rs575598551,rs575756158,rs575805839,rs575826713,rs575943840,rs576107051,rs576248686,rs576287190,rs576427097,rs576442920,rs576525542,rs576567767,rs576577880,rs576621918,rs576636271,rs57669921,rs576719125,rs576735440,rs576886876,rs576972125,rs576976088,rs577038814,rs577047669,rs577118769,rs577156826,rs577160564,rs577297722,rs577404380,rs577559039,rs577617209,rs577768606,rs577813622,rs577828872,rs578072048,rs59956547,rs60555226,rs61267019,rs62314807,rs62316665,rs6533702,rs6533705,rs6533708,rs6811901,rs6821004,rs6821520,rs6845330,rs6853541,rs6855671,rs72617772,rs72678782,rs728060,rs72893913,rs72893965,rs72895910,rs72895912,rs72895913,rs72895940,rs72895948,rs72902782,rs72903949,rs72903975,rs72907820,rs73841094,rs73841625,rs73841679,rs73841682,rs73842803,rs73842903,rs73842906,rs73842909,rs73843441,rs73844060,rs7436809,rs74577662,rs74624117,rs74673765,rs74727436,rs74901943,rs74969078,rs74999138,rs75070532,rs75228887,rs75258989,rs75310225,rs75378959,rs75566703,rs75676953,rs75678811,rs75813209,rs75847454,rs75849713,rs75992269,rs76240736,rs76401777,rs76601638,rs7664975,rs7666890,rs7671514,rs76738327,rs7675804,rs7680434,rs7689283,rs7689890,rs7690097,rs7691921,rs7692220,rs76966107,rs76966932,rs7696929,rs7699746,rs77012925,rs77068339,rs77073782,rs77524995,rs77586163,rs77611466,rs77748143,rs77748988,rs77859530,rs78065701,rs78081842,rs78178758,rs78234593,rs78242905,rs78276379,rs78423180,rs78563762,rs78686464,rs78842141,rs78916010,rs79003876,rs79005551,rs79156013,rs79198835,rs79272411,rs79284262,rs79341581,rs79400730,rs79423921,rs79531433,rs79595518,rs79779414,rs79960618,rs80023730,rs80117603,rs80140740,rs80168078,rs916913,rs992120	ANK2
Mouse Phenotype Single KO	MP:0009683	abnormal lateral corticospinal tract morphology	1	0	0	0	20.8131	58.617	1220	0.00039078	0.00813333	590	0.0766079	1	1	13.0535	0.0766079	1	1	0.00070373	1	rs10000007,rs10009286,rs10010256,rs10010444,rs10011229,rs10018022,rs10027475,rs1011984,rs1014028,rs1014029,rs1016311,rs1018934,rs10488894,rs10488895,rs10488958,rs1080288,rs11098195,rs111282606,rs111701800,rs1117524,rs111780884,rs111781773,rs111782166,rs111867565,rs111926093,rs112224184,rs112540937,rs112572170,rs112894183,rs113182521,rs113246383,rs113296507,rs113322339,rs113710809,rs113915602,rs113986083,rs114027690,rs114128605,rs114171134,rs114204475,rs114309246,rs114318553,rs114592920,rs114836980,rs114935489,rs115003502,rs115050599,rs115068425,rs115140963,rs115157717,rs115192455,rs115255841,rs115275577,rs115276199,rs115335220,rs115338595,rs115468885,rs115637212,rs115833199,rs116082776,rs116200365,rs116270561,rs116561489,rs116572867,rs116638044,rs116799193,rs116884259,rs117045405,rs117071146,rs117148521,rs11724156,rs11728021,rs11731920,rs117398190,rs117463315,rs118082931,rs11933245,rs11946664,rs12331590,rs12331807,rs12499647,rs12500418,rs12511954,rs12512019,rs12512765,rs13120754,rs13144613,rs137858629,rs137860223,rs137997446,rs138056417,rs138111061,rs138128998,rs138220955,rs138351845,rs138413049,rs138440391,rs138529352,rs138642230,rs138991497,rs139127343,rs139294852,rs139403945,rs139449076,rs139624876,rs139819157,rs139967424,rs140037344,rs140163089,rs140192052,rs140250907,rs140252224,rs140439121,rs140576076,rs140612949,rs140762936,rs140827699,rs141109150,rs141382011,rs141421582,rs141446623,rs141519085,rs141770615,rs141772899,rs141782745,rs141822143,rs141855568,rs141940429,rs141942518,rs141955356,rs142120190,rs142211315,rs142217920,rs142239498,rs142261525,rs142298830,rs142341656,rs142383516,rs142458960,rs142564941,rs142952578,rs142980366,rs143019070,rs143169681,rs143209991,rs143328665,rs143348316,rs143423568,rs143436144,rs143519123,rs143556573,rs143556854,rs143621628,rs143732216,rs143753597,rs143806836,rs143866031,rs143893445,rs144065310,rs144275253,rs144369257,rs144440179,rs144518637,rs144538795,rs144595389,rs144637267,rs144661028,rs144930050,rs144968435,rs145007088,rs145140902,rs145266938,rs145267008,rs145293328,rs145348113,rs145380102,rs145411108,rs145587292,rs145612040,rs145793087,rs145793471,rs145818993,rs146055183,rs146212904,rs146365485,rs146452951,rs146464044,rs146536952,rs146576428,rs146616072,rs146979522,rs147034732,rs147094243,rs147235574,rs147249536,rs147449420,rs147508356,rs147651033,rs147661745,rs147868463,rs147878636,rs148064700,rs148180298,rs148229718,rs148268832,rs148325547,rs148343328,rs148352378,rs148535289,rs148576305,rs148653174,rs148706700,rs148749858,rs148852326,rs148938040,rs148957670,rs148969326,rs148993919,rs149214178,rs149244923,rs149531234,rs149644545,rs149828612,rs149842302,rs150093146,rs150394620,rs150638712,rs150648491,rs150722426,rs150902706,rs151198825,rs151228773,rs151329853,rs151334082,rs16997275,rs17046034,rs17046048,rs17046050,rs17046070,rs17046078,rs17046194,rs17046197,rs17046198,rs17046202,rs17046222,rs17046300,rs17046323,rs17447089,rs17447193,rs17447200,rs17531554,rs17531924,rs17592337,rs17592721,rs17593058,rs17630173,rs17630310,rs17630766,rs17676882,rs180988541,rs181020968,rs181042053,rs181131171,rs181158386,rs181330082,rs181350282,rs181461607,rs181503500,rs181572644,rs181605984,rs181756334,rs181775495,rs181883231,rs181959830,rs182051492,rs182138635,rs182150109,rs182184116,rs182289305,rs182624790,rs182697945,rs182729986,rs182779648,rs182841086,rs182984279,rs183105707,rs183128917,rs183181367,rs183184636,rs183407357,rs183470810,rs183505787,rs183526490,rs183630004,rs183786621,rs183892480,rs183931661,rs183952711,rs184090173,rs184272257,rs184310010,rs184389035,rs184410838,rs184527632,rs184711291,rs184831800,rs184843185,rs184946845,rs185048692,rs185214344,rs185216300,rs185292353,rs185312537,rs185451860,rs185526307,rs185555153,rs185628899,rs185651192,rs185668401,rs185754331,rs185802020,rs185803717,rs185814068,rs185868052,rs1859148,rs1859154,rs185938088,rs185966452,rs186035912,rs186419055,rs186422576,rs186449077,rs186450672,rs186543831,rs186656676,rs186683405,rs186712292,rs186807410,rs186847622,rs186858948,rs186873869,rs187213725,rs187397136,rs187637155,rs187716463,rs187731882,rs187747147,rs188076655,rs188100828,rs188158279,rs188227145,rs188239703,rs188299805,rs188322319,rs188382416,rs188467076,rs188717680,rs188878380,rs188911030,rs188978546,rs189010577,rs189071203,rs189203304,rs189355400,rs189373496,rs189649222,rs189691131,rs189793550,rs189803377,rs189832803,rs190033004,rs190039890,rs190111108,rs190484791,rs190493542,rs190684305,rs190807868,rs190872137,rs190966475,rs191005741,rs191157990,rs191201399,rs191317543,rs191367726,rs191459439,rs191496864,rs191595141,rs191725284,rs191728464,rs191753134,rs191971990,rs192009816,rs192170909,rs192206664,rs192362377,rs192405558,rs192412649,rs192413960,rs192417214,rs192433948,rs192513347,rs192533349,rs192536415,rs192644735,rs192758976,rs192798946,rs192942974,rs192992192,rs193047644,rs193059864,rs193101376,rs193105803,rs193179415,rs193200462,rs193217489,rs200149805,rs2051784,rs2189208,rs2189209,rs2189363,rs2189365,rs2189366,rs2189367,rs2189368,rs2214392,rs28406647,rs28447513,rs28555638,rs28578760,rs28599641,rs28615972,rs28636632,rs28687820,rs28722161,rs2882986,rs2882987,rs2888717,rs3064558,rs35583513,rs367762896,rs368277260,rs371071248,rs371104722,rs371824701,rs372591899,rs372768080,rs372942879,rs373083511,rs373367016,rs373472313,rs373948888,rs374057176,rs374113847,rs374169564,rs374380560,rs374545670,rs374818878,rs375810368,rs376654018,rs377259723,rs3796929,rs4833416,rs4833434,rs527290487,rs527598403,rs527673976,rs527682714,rs527966110,rs527982614,rs527999683,rs528045506,rs528068019,rs528077298,rs528244995,rs528507837,rs528558411,rs528610584,rs528621484,rs528749300,rs528778043,rs529126357,rs529172085,rs529176353,rs529440571,rs529460746,rs529498323,rs529521642,rs529549976,rs529643034,rs529733049,rs529768275,rs529857046,rs530023172,rs530217829,rs530389154,rs530438204,rs530482600,rs530497269,rs530511504,rs530524985,rs530595358,rs530735203,rs530832201,rs531071457,rs531100020,rs531234979,rs531436557,rs531498923,rs531672843,rs531754469,rs531796687,rs531843980,rs532048191,rs532105518,rs532141633,rs532166481,rs532166560,rs532256455,rs532398444,rs532584661,rs532617373,rs532741663,rs532812663,rs532884492,rs532972307,rs533021875,rs533048597,rs533088849,rs533177312,rs533217909,rs533253770,rs533394635,rs533488980,rs533498786,rs533657087,rs533737328,rs533796710,rs533842061,rs533970549,rs534017242,rs534045381,rs534073249,rs534176445,rs534185555,rs534204879,rs534230819,rs534274300,rs534450261,rs534545824,rs534579669,rs534652482,rs534814467,rs534950684,rs534992481,rs535138910,rs535164233,rs535237067,rs535255229,rs535292921,rs535311735,rs535312505,rs535377717,rs535481711,rs535582091,rs535660277,rs535693611,rs535855607,rs535970327,rs536196657,rs536298350,rs536400956,rs536477889,rs536491876,rs536562984,rs536726147,rs536800411,rs536896108,rs537005199,rs537164714,rs537173750,rs537255395,rs537375529,rs537403811,rs537508938,rs537518175,rs537647996,rs537682464,rs537772531,rs537802368,rs537900290,rs537927186,rs537943238,rs538079372,rs538099070,rs538255342,rs538296951,rs538318485,rs538724751,rs538979982,rs538998614,rs539081935,rs539162132,rs539182063,rs539291372,rs539299502,rs539360382,rs539420674,rs539545161,rs539701391,rs539875771,rs539939007,rs539947208,rs539949248,rs540268366,rs540278639,rs540380987,rs540532231,rs540555052,rs540688165,rs540724737,rs540729724,rs540814578,rs540888775,rs541007156,rs541137940,rs541223307,rs541349092,rs541460147,rs541472650,rs541536271,rs541566837,rs541731317,rs541843126,rs542068790,rs542167992,rs542224713,rs542284968,rs542373172,rs542548120,rs542573031,rs542698941,rs542720883,rs542875736,rs542879553,rs542894407,rs543125854,rs543202802,rs543230820,rs543312800,rs543356657,rs543460495,rs543648608,rs543701921,rs543929405,rs543941054,rs544087081,rs544205380,rs544408778,rs544479509,rs544496423,rs544518503,rs544532741,rs544649084,rs544688411,rs544992973,rs545170525,rs545335078,rs545442613,rs545458617,rs545501983,rs545514714,rs545538282,rs545565772,rs545607997,rs545640067,rs545664703,rs545738110,rs545931961,rs546077792,rs546118412,rs546170627,rs546277802,rs546454155,rs546454995,rs546477024,rs546492876,rs546653810,rs546765618,rs546956271,rs546991998,rs547012186,rs547050861,rs547054728,rs547105010,rs547109588,rs547221846,rs547223342,rs547244789,rs547281301,rs547317425,rs547498692,rs547721456,rs547734721,rs547828952,rs547861559,rs547907245,rs548209325,rs548350631,rs548393890,rs548447599,rs548506447,rs548535982,rs548542600,rs548551059,rs548810197,rs548861763,rs548952824,rs548958740,rs548997573,rs549057048,rs549075779,rs549238002,rs549266842,rs549282579,rs549307116,rs549319498,rs549330596,rs549333857,rs549336268,rs549408116,rs549450523,rs549491520,rs549569448,rs549750910,rs549858933,rs549870750,rs549903138,rs549915323,rs549983914,rs550150092,rs550206151,rs550262711,rs550292045,rs550488746,rs550504728,rs550591951,rs550611755,rs550694239,rs550732681,rs550769344,rs550769799,rs550796955,rs550803918,rs550880191,rs550925324,rs550972122,rs551122265,rs551245030,rs551259452,rs551275469,rs551412670,rs551508472,rs551524610,rs551569179,rs551680380,rs551717484,rs551812819,rs551989052,rs552064932,rs552100542,rs552124096,rs552207656,rs552272351,rs552385672,rs552424948,rs552432868,rs552460182,rs552567560,rs552569092,rs552638082,rs552781187,rs552801497,rs553062594,rs553123351,rs553144865,rs553159247,rs553195327,rs553264943,rs553328953,rs553529118,rs553556445,rs553563630,rs553575714,rs553862984,rs554098591,rs554174633,rs554234804,rs554368064,rs554404722,rs554438117,rs554457595,rs554485266,rs554592149,rs554729165,rs554808234,rs554811849,rs554833182,rs555169128,rs555235303,rs555252503,rs555302930,rs555417083,rs555453713,rs555475836,rs555544511,rs555569361,rs555681060,rs555682889,rs555715357,rs555736722,rs555744029,rs555771774,rs555868746,rs555907866,rs555924481,rs555940042,rs555962997,rs556029247,rs556190263,rs556219294,rs556293684,rs556450427,rs556624609,rs556661625,rs556731481,rs556744444,rs556769598,rs556892852,rs556928672,rs557066353,rs557088607,rs557154172,rs557243552,rs557285795,rs557322926,rs557393857,rs557400591,rs55744645,rs557543106,rs557595120,rs557658007,rs557661649,rs557819773,rs557872130,rs557874849,rs557886517,rs557934118,rs557950134,rs558095934,rs558131704,rs558158569,rs558225335,rs558240484,rs558421074,rs558435622,rs558440932,rs558571329,rs558728045,rs558861837,rs558946494,rs559036852,rs559283106,rs559420277,rs559473073,rs559476563,rs559570182,rs559691135,rs559743312,rs559777089,rs559803522,rs559874908,rs559884988,rs560060105,rs560122485,rs560340014,rs560531605,rs560621766,rs561022125,rs561237992,rs561243185,rs561366545,rs561415495,rs561456669,rs561490757,rs561621394,rs561626909,rs561732496,rs56189371,rs561947083,rs562045238,rs562139955,rs562196098,rs562280171,rs562327597,rs562420042,rs562442466,rs562500505,rs562751746,rs562773586,rs562820785,rs562865287,rs563079074,rs563123334,rs563322457,rs563334699,rs563451374,rs56360613,rs563668027,rs563706534,rs563840482,rs563958940,rs564019105,rs564050053,rs564073251,rs564120055,rs564166587,rs564374953,rs564379558,rs564529214,rs564603422,rs564616057,rs564708634,rs564924511,rs565004102,rs565009184,rs565077793,rs565310732,rs565321310,rs565390883,rs565432752,rs565451197,rs565451999,rs565619930,rs565808166,rs565961923,rs565992404,rs566019767,rs566130444,rs566184030,rs566251776,rs566622346,rs566637361,rs566673607,rs566680298,rs566728018,rs566730385,rs566730711,rs566743831,rs566900755,rs567026279,rs567150546,rs567156007,rs567187908,rs567288198,rs567298083,rs567429421,rs567443903,rs567455270,rs567532292,rs567692274,rs567728403,rs568154041,rs568319061,rs568338120,rs568357290,rs568392017,rs568441950,rs568453502,rs568484076,rs568661649,rs568725248,rs568871975,rs569010788,rs569114949,rs569158604,rs569173532,rs569227049,rs569395842,rs569465977,rs569603131,rs569731562,rs569928160,rs570043189,rs570073849,rs570121774,rs570286198,rs570345231,rs570419209,rs570605600,rs570633839,rs570634424,rs57074148,rs570816929,rs570841082,rs570864388,rs571033309,rs571046501,rs571060119,rs571070033,rs571124224,rs571136932,rs571149079,rs571270632,rs571456628,rs571486443,rs571650391,rs571732033,rs571746987,rs571775935,rs571784022,rs571907981,rs572091327,rs572137673,rs572377189,rs572469885,rs572574060,rs572634285,rs572655477,rs572666622,rs572735126,rs572745989,rs572801727,rs572946701,rs572985161,rs572997919,rs573073616,rs573284588,rs573290988,rs573323346,rs573635574,rs573645463,rs573840002,rs573913362,rs573979119,rs573992076,rs574179913,rs574430158,rs574438282,rs574516871,rs574519291,rs574567334,rs574595660,rs574612791,rs574680272,rs574749981,rs574758292,rs574831382,rs574921747,rs575009730,rs575035949,rs575046087,rs575217029,rs575251577,rs575331343,rs575422575,rs575423084,rs575434908,rs575453749,rs575516186,rs575559373,rs575596443,rs575598551,rs575756158,rs575805839,rs575826713,rs575943840,rs576107051,rs576248686,rs576287190,rs576427097,rs576442920,rs576525542,rs576567767,rs576577880,rs576621918,rs576636271,rs57669921,rs576719125,rs576735440,rs576886876,rs576972125,rs576976088,rs577038814,rs577047669,rs577118769,rs577156826,rs577160564,rs577297722,rs577404380,rs577559039,rs577617209,rs577768606,rs577813622,rs577828872,rs578072048,rs59956547,rs60555226,rs61267019,rs62314807,rs62316665,rs6533702,rs6533705,rs6533708,rs6811901,rs6821004,rs6821520,rs6845330,rs6853541,rs6855671,rs72617772,rs72678782,rs728060,rs72893913,rs72893965,rs72895910,rs72895912,rs72895913,rs72895940,rs72895948,rs72902782,rs72903949,rs72903975,rs72907820,rs73841094,rs73841625,rs73841679,rs73841682,rs73842803,rs73842903,rs73842906,rs73842909,rs73843441,rs73844060,rs7436809,rs74577662,rs74624117,rs74673765,rs74727436,rs74901943,rs74969078,rs74999138,rs75070532,rs75228887,rs75258989,rs75310225,rs75378959,rs75566703,rs75676953,rs75678811,rs75813209,rs75847454,rs75849713,rs75992269,rs76240736,rs76401777,rs76601638,rs7664975,rs7666890,rs7671514,rs76738327,rs7675804,rs7680434,rs7689283,rs7689890,rs7690097,rs7691921,rs7692220,rs76966107,rs76966932,rs7696929,rs7699746,rs77012925,rs77068339,rs77073782,rs77524995,rs77586163,rs77611466,rs77748143,rs77748988,rs77859530,rs78065701,rs78081842,rs78178758,rs78234593,rs78242905,rs78276379,rs78423180,rs78563762,rs78686464,rs78842141,rs78916010,rs79003876,rs79005551,rs79156013,rs79198835,rs79272411,rs79284262,rs79341581,rs79400730,rs79423921,rs79531433,rs79595518,rs79779414,rs79960618,rs80023730,rs80117603,rs80140740,rs80168078,rs916913,rs992120	ANK2
Mouse Phenotype Single KO	MP:0012462	decreased brain internal capsule size	1	0	0	0	10.3094	118.339	1220	0.000788927	0.00813333	944	0.147351	1	1	6.52674	0.153216	1	2	0.00070373	0.5	rs10000007,rs10009286,rs10010256,rs10010444,rs10011229,rs10018022,rs10027475,rs1011984,rs1014028,rs1014029,rs1016311,rs1018934,rs10488894,rs10488895,rs10488958,rs1080288,rs11098195,rs111282606,rs111701800,rs1117524,rs111780884,rs111781773,rs111782166,rs111867565,rs111926093,rs112224184,rs112540937,rs112572170,rs112894183,rs113182521,rs113246383,rs113296507,rs113322339,rs113710809,rs113915602,rs113986083,rs114027690,rs114128605,rs114171134,rs114204475,rs114309246,rs114318553,rs114592920,rs114836980,rs114935489,rs115003502,rs115050599,rs115068425,rs115140963,rs115157717,rs115192455,rs115255841,rs115275577,rs115276199,rs115335220,rs115338595,rs115468885,rs115637212,rs115833199,rs116082776,rs116200365,rs116270561,rs116561489,rs116572867,rs116638044,rs116799193,rs116884259,rs117045405,rs117071146,rs117148521,rs11724156,rs11728021,rs11731920,rs117398190,rs117463315,rs118082931,rs11933245,rs11946664,rs12331590,rs12331807,rs12499647,rs12500418,rs12511954,rs12512019,rs12512765,rs13120754,rs13144613,rs137858629,rs137860223,rs137997446,rs138056417,rs138111061,rs138128998,rs138220955,rs138351845,rs138413049,rs138440391,rs138529352,rs138642230,rs138991497,rs139127343,rs139294852,rs139403945,rs139449076,rs139624876,rs139819157,rs139967424,rs140037344,rs140163089,rs140192052,rs140250907,rs140252224,rs140439121,rs140576076,rs140612949,rs140762936,rs140827699,rs141109150,rs141382011,rs141421582,rs141446623,rs141519085,rs141770615,rs141772899,rs141782745,rs141822143,rs141855568,rs141940429,rs141942518,rs141955356,rs142120190,rs142211315,rs142217920,rs142239498,rs142261525,rs142298830,rs142341656,rs142383516,rs142458960,rs142564941,rs142952578,rs142980366,rs143019070,rs143169681,rs143209991,rs143328665,rs143348316,rs143423568,rs143436144,rs143519123,rs143556573,rs143556854,rs143621628,rs143732216,rs143753597,rs143806836,rs143866031,rs143893445,rs144065310,rs144275253,rs144369257,rs144440179,rs144518637,rs144538795,rs144595389,rs144637267,rs144661028,rs144930050,rs144968435,rs145007088,rs145140902,rs145266938,rs145267008,rs145293328,rs145348113,rs145380102,rs145411108,rs145587292,rs145612040,rs145793087,rs145793471,rs145818993,rs146055183,rs146212904,rs146365485,rs146452951,rs146464044,rs146536952,rs146576428,rs146616072,rs146979522,rs147034732,rs147094243,rs147235574,rs147249536,rs147449420,rs147508356,rs147651033,rs147661745,rs147868463,rs147878636,rs148064700,rs148180298,rs148229718,rs148268832,rs148325547,rs148343328,rs148352378,rs148535289,rs148576305,rs148653174,rs148706700,rs148749858,rs148852326,rs148938040,rs148957670,rs148969326,rs148993919,rs149214178,rs149244923,rs149531234,rs149644545,rs149828612,rs149842302,rs150093146,rs150394620,rs150638712,rs150648491,rs150722426,rs150902706,rs151198825,rs151228773,rs151329853,rs151334082,rs16997275,rs17046034,rs17046048,rs17046050,rs17046070,rs17046078,rs17046194,rs17046197,rs17046198,rs17046202,rs17046222,rs17046300,rs17046323,rs17447089,rs17447193,rs17447200,rs17531554,rs17531924,rs17592337,rs17592721,rs17593058,rs17630173,rs17630310,rs17630766,rs17676882,rs180988541,rs181020968,rs181042053,rs181131171,rs181158386,rs181330082,rs181350282,rs181461607,rs181503500,rs181572644,rs181605984,rs181756334,rs181775495,rs181883231,rs181959830,rs182051492,rs182138635,rs182150109,rs182184116,rs182289305,rs182624790,rs182697945,rs182729986,rs182779648,rs182841086,rs182984279,rs183105707,rs183128917,rs183181367,rs183184636,rs183407357,rs183470810,rs183505787,rs183526490,rs183630004,rs183786621,rs183892480,rs183931661,rs183952711,rs184090173,rs184272257,rs184310010,rs184389035,rs184410838,rs184527632,rs184711291,rs184831800,rs184843185,rs184946845,rs185048692,rs185214344,rs185216300,rs185292353,rs185312537,rs185451860,rs185526307,rs185555153,rs185628899,rs185651192,rs185668401,rs185754331,rs185802020,rs185803717,rs185814068,rs185868052,rs1859148,rs1859154,rs185938088,rs185966452,rs186035912,rs186419055,rs186422576,rs186449077,rs186450672,rs186543831,rs186656676,rs186683405,rs186712292,rs186807410,rs186847622,rs186858948,rs186873869,rs187213725,rs187397136,rs187637155,rs187716463,rs187731882,rs187747147,rs188076655,rs188100828,rs188158279,rs188227145,rs188239703,rs188299805,rs188322319,rs188382416,rs188467076,rs188717680,rs188878380,rs188911030,rs188978546,rs189010577,rs189071203,rs189203304,rs189355400,rs189373496,rs189649222,rs189691131,rs189793550,rs189803377,rs189832803,rs190033004,rs190039890,rs190111108,rs190484791,rs190493542,rs190684305,rs190807868,rs190872137,rs190966475,rs191005741,rs191157990,rs191201399,rs191317543,rs191367726,rs191459439,rs191496864,rs191595141,rs191725284,rs191728464,rs191753134,rs191971990,rs192009816,rs192170909,rs192206664,rs192362377,rs192405558,rs192412649,rs192413960,rs192417214,rs192433948,rs192513347,rs192533349,rs192536415,rs192644735,rs192758976,rs192798946,rs192942974,rs192992192,rs193047644,rs193059864,rs193101376,rs193105803,rs193179415,rs193200462,rs193217489,rs200149805,rs2051784,rs2189208,rs2189209,rs2189363,rs2189365,rs2189366,rs2189367,rs2189368,rs2214392,rs28406647,rs28447513,rs28555638,rs28578760,rs28599641,rs28615972,rs28636632,rs28687820,rs28722161,rs2882986,rs2882987,rs2888717,rs3064558,rs35583513,rs367762896,rs368277260,rs371071248,rs371104722,rs371824701,rs372591899,rs372768080,rs372942879,rs373083511,rs373367016,rs373472313,rs373948888,rs374057176,rs374113847,rs374169564,rs374380560,rs374545670,rs374818878,rs375810368,rs376654018,rs377259723,rs3796929,rs4833416,rs4833434,rs527290487,rs527598403,rs527673976,rs527682714,rs527966110,rs527982614,rs527999683,rs528045506,rs528068019,rs528077298,rs528244995,rs528507837,rs528558411,rs528610584,rs528621484,rs528749300,rs528778043,rs529126357,rs529172085,rs529176353,rs529440571,rs529460746,rs529498323,rs529521642,rs529549976,rs529643034,rs529733049,rs529768275,rs529857046,rs530023172,rs530217829,rs530389154,rs530438204,rs530482600,rs530497269,rs530511504,rs530524985,rs530595358,rs530735203,rs530832201,rs531071457,rs531100020,rs531234979,rs531436557,rs531498923,rs531672843,rs531754469,rs531796687,rs531843980,rs532048191,rs532105518,rs532141633,rs532166481,rs532166560,rs532256455,rs532398444,rs532584661,rs532617373,rs532741663,rs532812663,rs532884492,rs532972307,rs533021875,rs533048597,rs533088849,rs533177312,rs533217909,rs533253770,rs533394635,rs533488980,rs533498786,rs533657087,rs533737328,rs533796710,rs533842061,rs533970549,rs534017242,rs534045381,rs534073249,rs534176445,rs534185555,rs534204879,rs534230819,rs534274300,rs534450261,rs534545824,rs534579669,rs534652482,rs534814467,rs534950684,rs534992481,rs535138910,rs535164233,rs535237067,rs535255229,rs535292921,rs535311735,rs535312505,rs535377717,rs535481711,rs535582091,rs535660277,rs535693611,rs535855607,rs535970327,rs536196657,rs536298350,rs536400956,rs536477889,rs536491876,rs536562984,rs536726147,rs536800411,rs536896108,rs537005199,rs537164714,rs537173750,rs537255395,rs537375529,rs537403811,rs537508938,rs537518175,rs537647996,rs537682464,rs537772531,rs537802368,rs537900290,rs537927186,rs537943238,rs538079372,rs538099070,rs538255342,rs538296951,rs538318485,rs538724751,rs538979982,rs538998614,rs539081935,rs539162132,rs539182063,rs539291372,rs539299502,rs539360382,rs539420674,rs539545161,rs539701391,rs539875771,rs539939007,rs539947208,rs539949248,rs540268366,rs540278639,rs540380987,rs540532231,rs540555052,rs540688165,rs540724737,rs540729724,rs540814578,rs540888775,rs541007156,rs541137940,rs541223307,rs541349092,rs541460147,rs541472650,rs541536271,rs541566837,rs541731317,rs541843126,rs542068790,rs542167992,rs542224713,rs542284968,rs542373172,rs542548120,rs542573031,rs542698941,rs542720883,rs542875736,rs542879553,rs542894407,rs543125854,rs543202802,rs543230820,rs543312800,rs543356657,rs543460495,rs543648608,rs543701921,rs543929405,rs543941054,rs544087081,rs544205380,rs544408778,rs544479509,rs544496423,rs544518503,rs544532741,rs544649084,rs544688411,rs544992973,rs545170525,rs545335078,rs545442613,rs545458617,rs545501983,rs545514714,rs545538282,rs545565772,rs545607997,rs545640067,rs545664703,rs545738110,rs545931961,rs546077792,rs546118412,rs546170627,rs546277802,rs546454155,rs546454995,rs546477024,rs546492876,rs546653810,rs546765618,rs546956271,rs546991998,rs547012186,rs547050861,rs547054728,rs547105010,rs547109588,rs547221846,rs547223342,rs547244789,rs547281301,rs547317425,rs547498692,rs547721456,rs547734721,rs547828952,rs547861559,rs547907245,rs548209325,rs548350631,rs548393890,rs548447599,rs548506447,rs548535982,rs548542600,rs548551059,rs548810197,rs548861763,rs548952824,rs548958740,rs548997573,rs549057048,rs549075779,rs549238002,rs549266842,rs549282579,rs549307116,rs549319498,rs549330596,rs549333857,rs549336268,rs549408116,rs549450523,rs549491520,rs549569448,rs549750910,rs549858933,rs549870750,rs549903138,rs549915323,rs549983914,rs550150092,rs550206151,rs550262711,rs550292045,rs550488746,rs550504728,rs550591951,rs550611755,rs550694239,rs550732681,rs550769344,rs550769799,rs550796955,rs550803918,rs550880191,rs550925324,rs550972122,rs551122265,rs551245030,rs551259452,rs551275469,rs551412670,rs551508472,rs551524610,rs551569179,rs551680380,rs551717484,rs551812819,rs551989052,rs552064932,rs552100542,rs552124096,rs552207656,rs552272351,rs552385672,rs552424948,rs552432868,rs552460182,rs552567560,rs552569092,rs552638082,rs552781187,rs552801497,rs553062594,rs553123351,rs553144865,rs553159247,rs553195327,rs553264943,rs553328953,rs553529118,rs553556445,rs553563630,rs553575714,rs553862984,rs554098591,rs554174633,rs554234804,rs554368064,rs554404722,rs554438117,rs554457595,rs554485266,rs554592149,rs554729165,rs554808234,rs554811849,rs554833182,rs555169128,rs555235303,rs555252503,rs555302930,rs555417083,rs555453713,rs555475836,rs555544511,rs555569361,rs555681060,rs555682889,rs555715357,rs555736722,rs555744029,rs555771774,rs555868746,rs555907866,rs555924481,rs555940042,rs555962997,rs556029247,rs556190263,rs556219294,rs556293684,rs556450427,rs556624609,rs556661625,rs556731481,rs556744444,rs556769598,rs556892852,rs556928672,rs557066353,rs557088607,rs557154172,rs557243552,rs557285795,rs557322926,rs557393857,rs557400591,rs55744645,rs557543106,rs557595120,rs557658007,rs557661649,rs557819773,rs557872130,rs557874849,rs557886517,rs557934118,rs557950134,rs558095934,rs558131704,rs558158569,rs558225335,rs558240484,rs558421074,rs558435622,rs558440932,rs558571329,rs558728045,rs558861837,rs558946494,rs559036852,rs559283106,rs559420277,rs559473073,rs559476563,rs559570182,rs559691135,rs559743312,rs559777089,rs559803522,rs559874908,rs559884988,rs560060105,rs560122485,rs560340014,rs560531605,rs560621766,rs561022125,rs561237992,rs561243185,rs561366545,rs561415495,rs561456669,rs561490757,rs561621394,rs561626909,rs561732496,rs56189371,rs561947083,rs562045238,rs562139955,rs562196098,rs562280171,rs562327597,rs562420042,rs562442466,rs562500505,rs562751746,rs562773586,rs562820785,rs562865287,rs563079074,rs563123334,rs563322457,rs563334699,rs563451374,rs56360613,rs563668027,rs563706534,rs563840482,rs563958940,rs564019105,rs564050053,rs564073251,rs564120055,rs564166587,rs564374953,rs564379558,rs564529214,rs564603422,rs564616057,rs564708634,rs564924511,rs565004102,rs565009184,rs565077793,rs565310732,rs565321310,rs565390883,rs565432752,rs565451197,rs565451999,rs565619930,rs565808166,rs565961923,rs565992404,rs566019767,rs566130444,rs566184030,rs566251776,rs566622346,rs566637361,rs566673607,rs566680298,rs566728018,rs566730385,rs566730711,rs566743831,rs566900755,rs567026279,rs567150546,rs567156007,rs567187908,rs567288198,rs567298083,rs567429421,rs567443903,rs567455270,rs567532292,rs567692274,rs567728403,rs568154041,rs568319061,rs568338120,rs568357290,rs568392017,rs568441950,rs568453502,rs568484076,rs568661649,rs568725248,rs568871975,rs569010788,rs569114949,rs569158604,rs569173532,rs569227049,rs569395842,rs569465977,rs569603131,rs569731562,rs569928160,rs570043189,rs570073849,rs570121774,rs570286198,rs570345231,rs570419209,rs570605600,rs570633839,rs570634424,rs57074148,rs570816929,rs570841082,rs570864388,rs571033309,rs571046501,rs571060119,rs571070033,rs571124224,rs571136932,rs571149079,rs571270632,rs571456628,rs571486443,rs571650391,rs571732033,rs571746987,rs571775935,rs571784022,rs571907981,rs572091327,rs572137673,rs572377189,rs572469885,rs572574060,rs572634285,rs572655477,rs572666622,rs572735126,rs572745989,rs572801727,rs572946701,rs572985161,rs572997919,rs573073616,rs573284588,rs573290988,rs573323346,rs573635574,rs573645463,rs573840002,rs573913362,rs573979119,rs573992076,rs574179913,rs574430158,rs574438282,rs574516871,rs574519291,rs574567334,rs574595660,rs574612791,rs574680272,rs574749981,rs574758292,rs574831382,rs574921747,rs575009730,rs575035949,rs575046087,rs575217029,rs575251577,rs575331343,rs575422575,rs575423084,rs575434908,rs575453749,rs575516186,rs575559373,rs575596443,rs575598551,rs575756158,rs575805839,rs575826713,rs575943840,rs576107051,rs576248686,rs576287190,rs576427097,rs576442920,rs576525542,rs576567767,rs576577880,rs576621918,rs576636271,rs57669921,rs576719125,rs576735440,rs576886876,rs576972125,rs576976088,rs577038814,rs577047669,rs577118769,rs577156826,rs577160564,rs577297722,rs577404380,rs577559039,rs577617209,rs577768606,rs577813622,rs577828872,rs578072048,rs59956547,rs60555226,rs61267019,rs62314807,rs62316665,rs6533702,rs6533705,rs6533708,rs6811901,rs6821004,rs6821520,rs6845330,rs6853541,rs6855671,rs72617772,rs72678782,rs728060,rs72893913,rs72893965,rs72895910,rs72895912,rs72895913,rs72895940,rs72895948,rs72902782,rs72903949,rs72903975,rs72907820,rs73841094,rs73841625,rs73841679,rs73841682,rs73842803,rs73842903,rs73842906,rs73842909,rs73843441,rs73844060,rs7436809,rs74577662,rs74624117,rs74673765,rs74727436,rs74901943,rs74969078,rs74999138,rs75070532,rs75228887,rs75258989,rs75310225,rs75378959,rs75566703,rs75676953,rs75678811,rs75813209,rs75847454,rs75849713,rs75992269,rs76240736,rs76401777,rs76601638,rs7664975,rs7666890,rs7671514,rs76738327,rs7675804,rs7680434,rs7689283,rs7689890,rs7690097,rs7691921,rs7692220,rs76966107,rs76966932,rs7696929,rs7699746,rs77012925,rs77068339,rs77073782,rs77524995,rs77586163,rs77611466,rs77748143,rs77748988,rs77859530,rs78065701,rs78081842,rs78178758,rs78234593,rs78242905,rs78276379,rs78423180,rs78563762,rs78686464,rs78842141,rs78916010,rs79003876,rs79005551,rs79156013,rs79198835,rs79272411,rs79284262,rs79341581,rs79400730,rs79423921,rs79531433,rs79595518,rs79779414,rs79960618,rs80023730,rs80117603,rs80140740,rs80168078,rs916913,rs992120	ANK2
Mouse Phenotype Single KO	MP:0002579	disorganized secondary lens fibers	1	0	0	0	6.12399	199.216	1220	0.00132811	0.00813333	3031	0.549418	1	1	1.30535	0.766079	1	10	0.00070373	0.1	rs10000007,rs10009286,rs10010256,rs10010444,rs10011229,rs10018022,rs10027475,rs1011984,rs1014028,rs1014029,rs1016311,rs1018934,rs10488894,rs10488895,rs10488958,rs1080288,rs11098195,rs111282606,rs111701800,rs1117524,rs111780884,rs111781773,rs111782166,rs111867565,rs111926093,rs112224184,rs112540937,rs112572170,rs112894183,rs113182521,rs113246383,rs113296507,rs113322339,rs113710809,rs113915602,rs113986083,rs114027690,rs114128605,rs114171134,rs114204475,rs114309246,rs114318553,rs114592920,rs114836980,rs114935489,rs115003502,rs115050599,rs115068425,rs115140963,rs115157717,rs115192455,rs115255841,rs115275577,rs115276199,rs115335220,rs115338595,rs115468885,rs115637212,rs115833199,rs116082776,rs116200365,rs116270561,rs116561489,rs116572867,rs116638044,rs116799193,rs116884259,rs117045405,rs117071146,rs117148521,rs11724156,rs11728021,rs11731920,rs117398190,rs117463315,rs118082931,rs11933245,rs11946664,rs12331590,rs12331807,rs12499647,rs12500418,rs12511954,rs12512019,rs12512765,rs13120754,rs13144613,rs137858629,rs137860223,rs137997446,rs138056417,rs138111061,rs138128998,rs138220955,rs138351845,rs138413049,rs138440391,rs138529352,rs138642230,rs138991497,rs139127343,rs139294852,rs139403945,rs139449076,rs139624876,rs139819157,rs139967424,rs140037344,rs140163089,rs140192052,rs140250907,rs140252224,rs140439121,rs140576076,rs140612949,rs140762936,rs140827699,rs141109150,rs141382011,rs141421582,rs141446623,rs141519085,rs141770615,rs141772899,rs141782745,rs141822143,rs141855568,rs141940429,rs141942518,rs141955356,rs142120190,rs142211315,rs142217920,rs142239498,rs142261525,rs142298830,rs142341656,rs142383516,rs142458960,rs142564941,rs142952578,rs142980366,rs143019070,rs143169681,rs143209991,rs143328665,rs143348316,rs143423568,rs143436144,rs143519123,rs143556573,rs143556854,rs143621628,rs143732216,rs143753597,rs143806836,rs143866031,rs143893445,rs144065310,rs144275253,rs144369257,rs144440179,rs144518637,rs144538795,rs144595389,rs144637267,rs144661028,rs144930050,rs144968435,rs145007088,rs145140902,rs145266938,rs145267008,rs145293328,rs145348113,rs145380102,rs145411108,rs145587292,rs145612040,rs145793087,rs145793471,rs145818993,rs146055183,rs146212904,rs146365485,rs146452951,rs146464044,rs146536952,rs146576428,rs146616072,rs146979522,rs147034732,rs147094243,rs147235574,rs147249536,rs147449420,rs147508356,rs147651033,rs147661745,rs147868463,rs147878636,rs148064700,rs148180298,rs148229718,rs148268832,rs148325547,rs148343328,rs148352378,rs148535289,rs148576305,rs148653174,rs148706700,rs148749858,rs148852326,rs148938040,rs148957670,rs148969326,rs148993919,rs149214178,rs149244923,rs149531234,rs149644545,rs149828612,rs149842302,rs150093146,rs150394620,rs150638712,rs150648491,rs150722426,rs150902706,rs151198825,rs151228773,rs151329853,rs151334082,rs16997275,rs17046034,rs17046048,rs17046050,rs17046070,rs17046078,rs17046194,rs17046197,rs17046198,rs17046202,rs17046222,rs17046300,rs17046323,rs17447089,rs17447193,rs17447200,rs17531554,rs17531924,rs17592337,rs17592721,rs17593058,rs17630173,rs17630310,rs17630766,rs17676882,rs180988541,rs181020968,rs181042053,rs181131171,rs181158386,rs181330082,rs181350282,rs181461607,rs181503500,rs181572644,rs181605984,rs181756334,rs181775495,rs181883231,rs181959830,rs182051492,rs182138635,rs182150109,rs182184116,rs182289305,rs182624790,rs182697945,rs182729986,rs182779648,rs182841086,rs182984279,rs183105707,rs183128917,rs183181367,rs183184636,rs183407357,rs183470810,rs183505787,rs183526490,rs183630004,rs183786621,rs183892480,rs183931661,rs183952711,rs184090173,rs184272257,rs184310010,rs184389035,rs184410838,rs184527632,rs184711291,rs184831800,rs184843185,rs184946845,rs185048692,rs185214344,rs185216300,rs185292353,rs185312537,rs185451860,rs185526307,rs185555153,rs185628899,rs185651192,rs185668401,rs185754331,rs185802020,rs185803717,rs185814068,rs185868052,rs1859148,rs1859154,rs185938088,rs185966452,rs186035912,rs186419055,rs186422576,rs186449077,rs186450672,rs186543831,rs186656676,rs186683405,rs186712292,rs186807410,rs186847622,rs186858948,rs186873869,rs187213725,rs187397136,rs187637155,rs187716463,rs187731882,rs187747147,rs188076655,rs188100828,rs188158279,rs188227145,rs188239703,rs188299805,rs188322319,rs188382416,rs188467076,rs188717680,rs188878380,rs188911030,rs188978546,rs189010577,rs189071203,rs189203304,rs189355400,rs189373496,rs189649222,rs189691131,rs189793550,rs189803377,rs189832803,rs190033004,rs190039890,rs190111108,rs190484791,rs190493542,rs190684305,rs190807868,rs190872137,rs190966475,rs191005741,rs191157990,rs191201399,rs191317543,rs191367726,rs191459439,rs191496864,rs191595141,rs191725284,rs191728464,rs191753134,rs191971990,rs192009816,rs192170909,rs192206664,rs192362377,rs192405558,rs192412649,rs192413960,rs192417214,rs192433948,rs192513347,rs192533349,rs192536415,rs192644735,rs192758976,rs192798946,rs192942974,rs192992192,rs193047644,rs193059864,rs193101376,rs193105803,rs193179415,rs193200462,rs193217489,rs200149805,rs2051784,rs2189208,rs2189209,rs2189363,rs2189365,rs2189366,rs2189367,rs2189368,rs2214392,rs28406647,rs28447513,rs28555638,rs28578760,rs28599641,rs28615972,rs28636632,rs28687820,rs28722161,rs2882986,rs2882987,rs2888717,rs3064558,rs35583513,rs367762896,rs368277260,rs371071248,rs371104722,rs371824701,rs372591899,rs372768080,rs372942879,rs373083511,rs373367016,rs373472313,rs373948888,rs374057176,rs374113847,rs374169564,rs374380560,rs374545670,rs374818878,rs375810368,rs376654018,rs377259723,rs3796929,rs4833416,rs4833434,rs527290487,rs527598403,rs527673976,rs527682714,rs527966110,rs527982614,rs527999683,rs528045506,rs528068019,rs528077298,rs528244995,rs528507837,rs528558411,rs528610584,rs528621484,rs528749300,rs528778043,rs529126357,rs529172085,rs529176353,rs529440571,rs529460746,rs529498323,rs529521642,rs529549976,rs529643034,rs529733049,rs529768275,rs529857046,rs530023172,rs530217829,rs530389154,rs530438204,rs530482600,rs530497269,rs530511504,rs530524985,rs530595358,rs530735203,rs530832201,rs531071457,rs531100020,rs531234979,rs531436557,rs531498923,rs531672843,rs531754469,rs531796687,rs531843980,rs532048191,rs532105518,rs532141633,rs532166481,rs532166560,rs532256455,rs532398444,rs532584661,rs532617373,rs532741663,rs532812663,rs532884492,rs532972307,rs533021875,rs533048597,rs533088849,rs533177312,rs533217909,rs533253770,rs533394635,rs533488980,rs533498786,rs533657087,rs533737328,rs533796710,rs533842061,rs533970549,rs534017242,rs534045381,rs534073249,rs534176445,rs534185555,rs534204879,rs534230819,rs534274300,rs534450261,rs534545824,rs534579669,rs534652482,rs534814467,rs534950684,rs534992481,rs535138910,rs535164233,rs535237067,rs535255229,rs535292921,rs535311735,rs535312505,rs535377717,rs535481711,rs535582091,rs535660277,rs535693611,rs535855607,rs535970327,rs536196657,rs536298350,rs536400956,rs536477889,rs536491876,rs536562984,rs536726147,rs536800411,rs536896108,rs537005199,rs537164714,rs537173750,rs537255395,rs537375529,rs537403811,rs537508938,rs537518175,rs537647996,rs537682464,rs537772531,rs537802368,rs537900290,rs537927186,rs537943238,rs538079372,rs538099070,rs538255342,rs538296951,rs538318485,rs538724751,rs538979982,rs538998614,rs539081935,rs539162132,rs539182063,rs539291372,rs539299502,rs539360382,rs539420674,rs539545161,rs539701391,rs539875771,rs539939007,rs539947208,rs539949248,rs540268366,rs540278639,rs540380987,rs540532231,rs540555052,rs540688165,rs540724737,rs540729724,rs540814578,rs540888775,rs541007156,rs541137940,rs541223307,rs541349092,rs541460147,rs541472650,rs541536271,rs541566837,rs541731317,rs541843126,rs542068790,rs542167992,rs542224713,rs542284968,rs542373172,rs542548120,rs542573031,rs542698941,rs542720883,rs542875736,rs542879553,rs542894407,rs543125854,rs543202802,rs543230820,rs543312800,rs543356657,rs543460495,rs543648608,rs543701921,rs543929405,rs543941054,rs544087081,rs544205380,rs544408778,rs544479509,rs544496423,rs544518503,rs544532741,rs544649084,rs544688411,rs544992973,rs545170525,rs545335078,rs545442613,rs545458617,rs545501983,rs545514714,rs545538282,rs545565772,rs545607997,rs545640067,rs545664703,rs545738110,rs545931961,rs546077792,rs546118412,rs546170627,rs546277802,rs546454155,rs546454995,rs546477024,rs546492876,rs546653810,rs546765618,rs546956271,rs546991998,rs547012186,rs547050861,rs547054728,rs547105010,rs547109588,rs547221846,rs547223342,rs547244789,rs547281301,rs547317425,rs547498692,rs547721456,rs547734721,rs547828952,rs547861559,rs547907245,rs548209325,rs548350631,rs548393890,rs548447599,rs548506447,rs548535982,rs548542600,rs548551059,rs548810197,rs548861763,rs548952824,rs548958740,rs548997573,rs549057048,rs549075779,rs549238002,rs549266842,rs549282579,rs549307116,rs549319498,rs549330596,rs549333857,rs549336268,rs549408116,rs549450523,rs549491520,rs549569448,rs549750910,rs549858933,rs549870750,rs549903138,rs549915323,rs549983914,rs550150092,rs550206151,rs550262711,rs550292045,rs550488746,rs550504728,rs550591951,rs550611755,rs550694239,rs550732681,rs550769344,rs550769799,rs550796955,rs550803918,rs550880191,rs550925324,rs550972122,rs551122265,rs551245030,rs551259452,rs551275469,rs551412670,rs551508472,rs551524610,rs551569179,rs551680380,rs551717484,rs551812819,rs551989052,rs552064932,rs552100542,rs552124096,rs552207656,rs552272351,rs552385672,rs552424948,rs552432868,rs552460182,rs552567560,rs552569092,rs552638082,rs552781187,rs552801497,rs553062594,rs553123351,rs553144865,rs553159247,rs553195327,rs553264943,rs553328953,rs553529118,rs553556445,rs553563630,rs553575714,rs553862984,rs554098591,rs554174633,rs554234804,rs554368064,rs554404722,rs554438117,rs554457595,rs554485266,rs554592149,rs554729165,rs554808234,rs554811849,rs554833182,rs555169128,rs555235303,rs555252503,rs555302930,rs555417083,rs555453713,rs555475836,rs555544511,rs555569361,rs555681060,rs555682889,rs555715357,rs555736722,rs555744029,rs555771774,rs555868746,rs555907866,rs555924481,rs555940042,rs555962997,rs556029247,rs556190263,rs556219294,rs556293684,rs556450427,rs556624609,rs556661625,rs556731481,rs556744444,rs556769598,rs556892852,rs556928672,rs557066353,rs557088607,rs557154172,rs557243552,rs557285795,rs557322926,rs557393857,rs557400591,rs55744645,rs557543106,rs557595120,rs557658007,rs557661649,rs557819773,rs557872130,rs557874849,rs557886517,rs557934118,rs557950134,rs558095934,rs558131704,rs558158569,rs558225335,rs558240484,rs558421074,rs558435622,rs558440932,rs558571329,rs558728045,rs558861837,rs558946494,rs559036852,rs559283106,rs559420277,rs559473073,rs559476563,rs559570182,rs559691135,rs559743312,rs559777089,rs559803522,rs559874908,rs559884988,rs560060105,rs560122485,rs560340014,rs560531605,rs560621766,rs561022125,rs561237992,rs561243185,rs561366545,rs561415495,rs561456669,rs561490757,rs561621394,rs561626909,rs561732496,rs56189371,rs561947083,rs562045238,rs562139955,rs562196098,rs562280171,rs562327597,rs562420042,rs562442466,rs562500505,rs562751746,rs562773586,rs562820785,rs562865287,rs563079074,rs563123334,rs563322457,rs563334699,rs563451374,rs56360613,rs563668027,rs563706534,rs563840482,rs563958940,rs564019105,rs564050053,rs564073251,rs564120055,rs564166587,rs564374953,rs564379558,rs564529214,rs564603422,rs564616057,rs564708634,rs564924511,rs565004102,rs565009184,rs565077793,rs565310732,rs565321310,rs565390883,rs565432752,rs565451197,rs565451999,rs565619930,rs565808166,rs565961923,rs565992404,rs566019767,rs566130444,rs566184030,rs566251776,rs566622346,rs566637361,rs566673607,rs566680298,rs566728018,rs566730385,rs566730711,rs566743831,rs566900755,rs567026279,rs567150546,rs567156007,rs567187908,rs567288198,rs567298083,rs567429421,rs567443903,rs567455270,rs567532292,rs567692274,rs567728403,rs568154041,rs568319061,rs568338120,rs568357290,rs568392017,rs568441950,rs568453502,rs568484076,rs568661649,rs568725248,rs568871975,rs569010788,rs569114949,rs569158604,rs569173532,rs569227049,rs569395842,rs569465977,rs569603131,rs569731562,rs569928160,rs570043189,rs570073849,rs570121774,rs570286198,rs570345231,rs570419209,rs570605600,rs570633839,rs570634424,rs57074148,rs570816929,rs570841082,rs570864388,rs571033309,rs571046501,rs571060119,rs571070033,rs571124224,rs571136932,rs571149079,rs571270632,rs571456628,rs571486443,rs571650391,rs571732033,rs571746987,rs571775935,rs571784022,rs571907981,rs572091327,rs572137673,rs572377189,rs572469885,rs572574060,rs572634285,rs572655477,rs572666622,rs572735126,rs572745989,rs572801727,rs572946701,rs572985161,rs572997919,rs573073616,rs573284588,rs573290988,rs573323346,rs573635574,rs573645463,rs573840002,rs573913362,rs573979119,rs573992076,rs574179913,rs574430158,rs574438282,rs574516871,rs574519291,rs574567334,rs574595660,rs574612791,rs574680272,rs574749981,rs574758292,rs574831382,rs574921747,rs575009730,rs575035949,rs575046087,rs575217029,rs575251577,rs575331343,rs575422575,rs575423084,rs575434908,rs575453749,rs575516186,rs575559373,rs575596443,rs575598551,rs575756158,rs575805839,rs575826713,rs575943840,rs576107051,rs576248686,rs576287190,rs576427097,rs576442920,rs576525542,rs576567767,rs576577880,rs576621918,rs576636271,rs57669921,rs576719125,rs576735440,rs576886876,rs576972125,rs576976088,rs577038814,rs577047669,rs577118769,rs577156826,rs577160564,rs577297722,rs577404380,rs577559039,rs577617209,rs577768606,rs577813622,rs577828872,rs578072048,rs59956547,rs60555226,rs61267019,rs62314807,rs62316665,rs6533702,rs6533705,rs6533708,rs6811901,rs6821004,rs6821520,rs6845330,rs6853541,rs6855671,rs72617772,rs72678782,rs728060,rs72893913,rs72893965,rs72895910,rs72895912,rs72895913,rs72895940,rs72895948,rs72902782,rs72903949,rs72903975,rs72907820,rs73841094,rs73841625,rs73841679,rs73841682,rs73842803,rs73842903,rs73842906,rs73842909,rs73843441,rs73844060,rs7436809,rs74577662,rs74624117,rs74673765,rs74727436,rs74901943,rs74969078,rs74999138,rs75070532,rs75228887,rs75258989,rs75310225,rs75378959,rs75566703,rs75676953,rs75678811,rs75813209,rs75847454,rs75849713,rs75992269,rs76240736,rs76401777,rs76601638,rs7664975,rs7666890,rs7671514,rs76738327,rs7675804,rs7680434,rs7689283,rs7689890,rs7690097,rs7691921,rs7692220,rs76966107,rs76966932,rs7696929,rs7699746,rs77012925,rs77068339,rs77073782,rs77524995,rs77586163,rs77611466,rs77748143,rs77748988,rs77859530,rs78065701,rs78081842,rs78178758,rs78234593,rs78242905,rs78276379,rs78423180,rs78563762,rs78686464,rs78842141,rs78916010,rs79003876,rs79005551,rs79156013,rs79198835,rs79272411,rs79284262,rs79341581,rs79400730,rs79423921,rs79531433,rs79595518,rs79779414,rs79960618,rs80023730,rs80117603,rs80140740,rs80168078,rs916913,rs992120	ANK2
Mouse Phenotype Single KO	MP:0001333	absent optic nerve	1	0	0	0	4.19142	271.745	1139	0.00181164	0.00759333	1526	0.23315	1	1	2.17558	0.919295	2	12	0.00140746	0.166667	rs10510992,rs111636829,rs111659361,rs111683009,rs111999475,rs1121878,rs112243072,rs112246602,rs112471633,rs112684629,rs112778192,rs112802797,rs112806519,rs112919614,rs113009948,rs113054658,rs113058996,rs113085085,rs113270204,rs113340968,rs113374742,rs113428427,rs113652419,rs113926437,rs113997036,rs114043976,rs114293088,rs114328503,rs114448369,rs114576589,rs114671141,rs114740510,rs114777655,rs114870283,rs114935806,rs114967661,rs115019098,rs115097743,rs115130558,rs115154932,rs115206728,rs115444889,rs115608394,rs115677175,rs115681947,rs115820123,rs115862982,rs115982455,rs115998866,rs116030224,rs116064373,rs116224392,rs116323819,rs116385909,rs116452263,rs116551738,rs116768569,rs116798943,rs116799826,rs11711591,rs117125066,rs11713240,rs117310581,rs117885319,rs118044784,rs11916863,rs11920295,rs12107258,rs12330279,rs12330475,rs13314769,rs13314892,rs13319628,rs13322505,rs13325667,rs1367370,rs1367371,rs138073278,rs138087943,rs138551035,rs138628306,rs138684200,rs138886907,rs139040027,rs139201301,rs139228133,rs139308908,rs139351337,rs139445753,rs139548572,rs139711924,rs139766076,rs139866819,rs139867614,rs139907566,rs140080645,rs140125815,rs140257368,rs140474137,rs140705181,rs140736283,rs141022403,rs141124719,rs141158074,rs141171057,rs141265476,rs141287380,rs141467928,rs141537777,rs141573653,rs141615888,rs141881169,rs142088526,rs142125132,rs142148668,rs142177313,rs142254454,rs142400107,rs142439906,rs142498711,rs142581011,rs142626767,rs142638516,rs142763789,rs142812404,rs142848266,rs142926258,rs142967224,rs143031132,rs143037268,rs1430608,rs143198704,rs143204933,rs143343594,rs143436971,rs143477521,rs143705565,rs143834497,rs143917556,rs143970418,rs144235129,rs144242881,rs144500565,rs144542977,rs144686435,rs144949841,rs145041626,rs145149467,rs145204659,rs145323645,rs145359832,rs145434018,rs145438353,rs145450585,rs145468496,rs145766046,rs146088851,rs146200323,rs146443871,rs146509657,rs146551861,rs146703930,rs146885279,rs146915812,rs146998288,rs147333954,rs147460681,rs147510537,rs147533074,rs147600020,rs147633665,rs147695485,rs147787019,rs147913806,rs147964307,rs148116714,rs148327366,rs148369613,rs148516663,rs148677286,rs148941672,rs149030013,rs149083441,rs149487597,rs149551666,rs149658621,rs149755097,rs149808432,rs150061255,rs150113392,rs150126385,rs150174984,rs150351819,rs150364989,rs150427059,rs150672520,rs150882224,rs151033093,rs151181381,rs151194935,rs1529586,rs16912155,rs17006399,rs17006407,rs17006549,rs17006583,rs17688515,rs1807409,rs180809697,rs180828490,rs180854316,rs180919622,rs180949163,rs181357841,rs181406393,rs181425104,rs181469325,rs181521379,rs181532578,rs181665874,rs181773204,rs181780656,rs181859170,rs182049063,rs182053534,rs182074083,rs182102725,rs182103206,rs182114898,rs182348920,rs182523659,rs182589864,rs182636472,rs182639477,rs182711313,rs182727387,rs182895757,rs182909782,rs182916470,rs183179330,rs183207339,rs183322234,rs183324298,rs183370423,rs183393041,rs183437247,rs183461322,rs183475300,rs183486133,rs183599503,rs183917642,rs184054031,rs184106838,rs184142185,rs184178637,rs184234704,rs184704679,rs184832557,rs184835974,rs184918258,rs184989319,rs185005828,rs185103086,rs185123639,rs185238051,rs185389678,rs185457737,rs185687951,rs185693086,rs185729918,rs185799089,rs185897828,rs186369131,rs186441749,rs186750592,rs186910414,rs186948055,rs186966050,rs186976522,rs187026710,rs187044591,rs187077801,rs187091298,rs187101907,rs187108674,rs187111531,rs187128781,rs187342586,rs187471185,rs187713363,rs187844861,rs187848901,rs187983203,rs188048050,rs188061617,rs188115486,rs188200458,rs188238178,rs188335872,rs188366869,rs188591241,rs188665950,rs188713981,rs188800601,rs188853353,rs188984159,rs188997195,rs189109466,rs189122245,rs189126945,rs189209847,rs189274450,rs189422572,rs189427516,rs189496987,rs189507064,rs189538809,rs189676602,rs189850576,rs190096451,rs190102170,rs190108489,rs190215588,rs190234952,rs190469529,rs190474223,rs190509061,rs190522901,rs190590782,rs190739905,rs190768886,rs190776997,rs190858894,rs190926102,rs191045945,rs191064298,rs191241985,rs191277397,rs191482978,rs191483142,rs191489567,rs191514290,rs191688225,rs191794219,rs191992074,rs192019479,rs192026922,rs192089716,rs192154838,rs192167012,rs192184316,rs192204994,rs192213586,rs192301017,rs192324059,rs192449680,rs192676281,rs192688984,rs192698022,rs192828864,rs192832495,rs192835334,rs192902039,rs192910396,rs193003720,rs193122476,rs193207226,rs1946424,rs1946425,rs1946426,rs199660788,rs199697494,rs199746493,rs199910461,rs200087617,rs200520948,rs201426249,rs2014520,rs201597856,rs202028114,rs2116000,rs2217456,rs2315497,rs2320171,rs2320172,rs28378222,rs28477175,rs28483591,rs34165775,rs35759074,rs367874485,rs367999957,rs368270702,rs368643498,rs368764296,rs371080525,rs371802413,rs371968790,rs372467718,rs372632117,rs372775318,rs373123783,rs374053803,rs374114690,rs374325638,rs374358508,rs375155341,rs375453566,rs375533529,rs375779321,rs376288451,rs376498122,rs376506704,rs376629935,rs377019061,rs377299287,rs377330263,rs377466997,rs41440046,rs4241391,rs4507257,rs4510379,rs4510380,rs45519135,rs4605553,rs4855446,rs4855447,rs527264638,rs527279012,rs527802729,rs528094541,rs528108412,rs528169447,rs528402623,rs528460509,rs528468845,rs528589696,rs528791962,rs528811030,rs528849641,rs528961847,rs529063546,rs529279392,rs529418609,rs529433378,rs529660915,rs529679676,rs529767111,rs529921926,rs529938331,rs530005845,rs530072858,rs530098420,rs530113723,rs530135761,rs530164879,rs530292401,rs530342719,rs530407809,rs530416672,rs530539095,rs530590165,rs530723403,rs530738167,rs530789011,rs530843542,rs530886684,rs531133572,rs531158904,rs531159274,rs531268453,rs531287741,rs531330295,rs531593955,rs531673774,rs531760973,rs531827921,rs531856689,rs531877118,rs531939529,rs532019983,rs532034661,rs532127013,rs532417344,rs532421603,rs532468212,rs532495901,rs532522315,rs532529899,rs532567603,rs532741851,rs532905487,rs532915804,rs532983623,rs533141841,rs533144304,rs533263139,rs533285267,rs533513818,rs533637968,rs533787889,rs533812442,rs533856581,rs533927382,rs533970926,rs533993218,rs534018967,rs534028738,rs534051310,rs534313884,rs534315187,rs534390980,rs534441081,rs534554682,rs534570402,rs534745545,rs534950870,rs534973402,rs535152875,rs535821864,rs535897339,rs535956727,rs536030316,rs536038992,rs536043951,rs536063416,rs536123668,rs536173305,rs536257974,rs536295895,rs536395486,rs536453486,rs536511420,rs536591661,rs536634482,rs536772390,rs536810801,rs536902561,rs536906730,rs536972372,rs536986832,rs537027692,rs537233908,rs537250870,rs537439860,rs537504111,rs537511115,rs537652570,rs537703101,rs537731089,rs537840379,rs537956707,rs537973478,rs538043511,rs538098750,rs538149169,rs538272223,rs538318405,rs538322240,rs538390994,rs538447482,rs538513108,rs538597180,rs538674142,rs538682618,rs539059922,rs539151285,rs539208086,rs539219605,rs539304298,rs539334815,rs539439309,rs539488686,rs539653773,rs539705386,rs539749918,rs540072842,rs540089568,rs540188491,rs540228477,rs540278383,rs540423447,rs540499035,rs540547607,rs540605483,rs540690813,rs540892384,rs541041686,rs541219117,rs541338884,rs541396784,rs541524134,rs541545699,rs541546163,rs541595190,rs541613713,rs541741770,rs541841817,rs541900798,rs541915146,rs542175523,rs542227491,rs542460332,rs542555095,rs542631257,rs542682282,rs542891362,rs542917154,rs542952654,rs543035571,rs543075543,rs543173626,rs543204110,rs543253300,rs543255715,rs543607830,rs543753039,rs543960807,rs544125445,rs544212825,rs544214421,rs544304736,rs544321542,rs544364251,rs544373980,rs544437074,rs544638040,rs544665315,rs544692887,rs544871673,rs544889939,rs544923194,rs544995855,rs545161656,rs545170182,rs545304297,rs545360551,rs545387479,rs545442830,rs545546108,rs545728560,rs545756973,rs545840451,rs545969411,rs545996753,rs546013636,rs546125344,rs546132448,rs546217748,rs546274566,rs546388311,rs546427054,rs546428839,rs546457770,rs546484111,rs546628569,rs546706833,rs546767808,rs546912540,rs547084673,rs547141603,rs547181083,rs547243611,rs547349203,rs547441416,rs547453465,rs547544556,rs547586562,rs547621147,rs547750814,rs547844199,rs547940010,rs547970580,rs548203492,rs548281794,rs548456078,rs548481170,rs548584139,rs548660595,rs548986144,rs549106229,rs549206579,rs549398058,rs549433506,rs549532221,rs549782900,rs549796303,rs549856430,rs549916814,rs550136486,rs550162143,rs550354347,rs550470364,rs550470871,rs550513803,rs550690107,rs550695006,rs550713492,rs550750380,rs550786185,rs550818678,rs550926546,rs551074960,rs551140779,rs551158767,rs551214682,rs551249884,rs551268562,rs551337001,rs551474297,rs551566419,rs551716653,rs551774482,rs551819777,rs551857028,rs551899163,rs551973090,rs551999987,rs552013286,rs552125595,rs552129228,rs552274103,rs552277010,rs552342072,rs552416021,rs552427053,rs552529756,rs552749160,rs552848956,rs552929439,rs553098080,rs553101157,rs553363021,rs553418923,rs553515868,rs553566041,rs553582075,rs553586513,rs553604500,rs553742113,rs553786282,rs553787183,rs553868570,rs553868597,rs553931664,rs554026353,rs554095311,rs554294526,rs554527571,rs554702907,rs554715236,rs554832488,rs554900518,rs554975512,rs554997990,rs555035783,rs555218030,rs555391403,rs555767942,rs555782751,rs555816376,rs555831713,rs555833822,rs555910686,rs556126809,rs556295278,rs556300168,rs556363326,rs556390855,rs556473261,rs556515404,rs556697668,rs557229786,rs557239501,rs557350082,rs557369902,rs557373174,rs557507967,rs557665154,rs557747520,rs557913732,rs55808455,rs558144587,rs558155601,rs558286980,rs558342303,rs558344793,rs558344971,rs558359275,rs558410217,rs558466991,rs558467517,rs558553169,rs558577070,rs558593137,rs558671779,rs558710872,rs558877936,rs558960488,rs559071567,rs559225294,rs559384233,rs559461268,rs55946371,rs55947901,rs559505305,rs559577899,rs559881684,rs559917482,rs560042622,rs560286603,rs56038322,rs560412476,rs560447206,rs56056340,rs560721908,rs560794591,rs560836914,rs560870502,rs561053070,rs561386441,rs561621170,rs561627105,rs561656166,rs561682748,rs561693820,rs561719659,rs561862405,rs561902139,rs562025309,rs562042605,rs562065003,rs562350596,rs562366819,rs562422845,rs562459311,rs562649844,rs562699241,rs562792311,rs563134081,rs563192099,rs563287486,rs563408731,rs563455875,rs563491341,rs563502097,rs563717895,rs563780399,rs563893945,rs563913215,rs564256610,rs564426073,rs564457780,rs564603423,rs564685918,rs564690708,rs564827559,rs564845119,rs564885224,rs564995300,rs565104151,rs565118923,rs565309136,rs565440960,rs565579943,rs565612246,rs565728513,rs565921305,rs566082253,rs566119290,rs566124701,rs566208085,rs566229368,rs566287792,rs566323017,rs566347568,rs566366112,rs566459722,rs566530059,rs566624571,rs566849217,rs566856654,rs566943726,rs566971673,rs567085781,rs567205827,rs567250820,rs567250837,rs567361678,rs567529310,rs567589985,rs56764448,rs567702050,rs567703443,rs567726633,rs567755375,rs567776815,rs567848774,rs567857636,rs567861560,rs567969548,rs567975365,rs568047762,rs568136825,rs568153719,rs568188409,rs568199806,rs568214499,rs568224266,rs568302261,rs568391743,rs568477601,rs568539813,rs568542297,rs568571728,rs568581157,rs568792606,rs568893880,rs568921579,rs569245574,rs569356767,rs569410765,rs569593247,rs569694444,rs569752173,rs569771419,rs569913407,rs570154610,rs570187360,rs570305872,rs57044368,rs570624196,rs570686101,rs570765426,rs57078287,rs570913621,rs571014850,rs571083708,rs571200252,rs571255477,rs571351637,rs571516107,rs571529714,rs571711113,rs571841551,rs571843340,rs571972221,rs572211561,rs572331305,rs572400841,rs572432467,rs572525531,rs572681479,rs573036195,rs573042454,rs573075797,rs573120598,rs57317066,rs573489948,rs573528831,rs573572077,rs573587380,rs573880474,rs573939688,rs573947311,rs574039909,rs574068874,rs574117634,rs574254355,rs574286180,rs574395175,rs574503859,rs574506689,rs574563165,rs574588137,rs574601969,rs574669572,rs574686555,rs574739469,rs574755087,rs574912696,rs575067242,rs575134999,rs575155134,rs575182619,rs575200725,rs575218509,rs575237022,rs575280404,rs575322987,rs575339981,rs575349378,rs575366661,rs575428366,rs575459421,rs575643834,rs575751072,rs575780539,rs575882365,rs576050076,rs576078785,rs57634646,rs576492461,rs576517626,rs576534954,rs576675750,rs576685103,rs576759735,rs576789382,rs576822431,rs576823775,rs576938130,rs576986413,rs576991581,rs577030627,rs577055005,rs577126459,rs577136107,rs577406535,rs577410427,rs577564574,rs577913332,rs578040764,rs578049572,rs578086868,rs578124339,rs58917269,rs59487570,rs59846970,rs60562783,rs61148813,rs61389280,rs62250968,rs62250976,rs62250977,rs62251019,rs62251040,rs62252228,rs62252229,rs62252230,rs62253054,rs62253059,rs62253176,rs62253177,rs62253186,rs6549250,rs6762369,rs6763056,rs6767454,rs6772383,rs6778747,rs6780045,rs6786226,rs6800508,rs6802804,rs72950024,rs72950028,rs72950035,rs72950037,rs72950039,rs73111952,rs73111973,rs73115796,rs73838647,rs73838648,rs73838657,rs73838664,rs73838665,rs73838668,rs73838671,rs74678933,rs74779500,rs74845300,rs75023348,rs75178881,rs75221300,rs75255343,rs75642647,rs75675106,rs75937665,rs76105647,rs7613400,rs76158281,rs76173251,rs76197426,rs7622943,rs7625281,rs76278231,rs7634543,rs7641320,rs7648607,rs7651218,rs7651891,rs76569516,rs76619626,rs76689813,rs77030511,rs77053277,rs77098281,rs77421044,rs77423515,rs77527948,rs77697441,rs78150426,rs78208862,rs78583877,rs78776281,rs78792427,rs78807511,rs78841078,rs79113490,rs79266366,rs79277475,rs79372705,rs79490803,rs79543934,rs79563518,rs79574602,rs79604325,rs79695224,rs79864241,rs80132571,rs80214323,rs80347255,rs962775,rs9823103,rs9824148,rs9828760,rs9833046,rs9836115,rs9837137,rs9840417,rs9850776,rs9851608,rs9854199,rs9855968,rs9862162,rs9864251,rs9873049	MITF,TFAM
Mouse Phenotype Single KO	MP:0012510	abnormal aortic sac morphology	1	0	0	0	15.5964	72.9014	1137	0.000486009	0.00758	450	0.0501793	1	1	5.22139	0.383039	2	5	0.00140746	0.4	rs10001996,rs10008437,rs10014686,rs10019224,rs10023096,rs10024812,rs10029412,rs10035043,rs10050239,rs1020229,rs1020230,rs10520260,rs1059045,rs111316332,rs11132988,rs111493520,rs11163985,rs111769727,rs112175769,rs112444836,rs112577123,rs112819232,rs113065087,rs113885697,rs113919212,rs114049806,rs114101545,rs114132778,rs114166682,rs114188668,rs114239427,rs114545505,rs114564738,rs114573483,rs114591076,rs114607972,rs114706556,rs114724047,rs114740740,rs114752685,rs114798170,rs115036520,rs115146098,rs115217273,rs115364543,rs115371517,rs115407802,rs115504246,rs115670213,rs115708898,rs115738185,rs115825767,rs11586006,rs115916183,rs116000177,rs116218793,rs116737170,rs116825261,rs116834799,rs11724642,rs11727767,rs117987069,rs11930272,rs11933297,rs11939621,rs12092954,rs12093101,rs12644553,rs12648561,rs12649191,rs12651065,rs13093,rs13112214,rs13113763,rs13114604,rs13125095,rs13141356,rs13147027,rs13148349,rs1316558,rs13435653,rs137883368,rs138002234,rs138029635,rs138234039,rs138277654,rs138337663,rs138531627,rs138611435,rs138656388,rs138714085,rs138839738,rs138842720,rs138851626,rs139087069,rs139181112,rs139462938,rs139743145,rs140069960,rs140120028,rs140251843,rs140468192,rs140584216,rs140589459,rs140686099,rs140778231,rs140861359,rs140873353,rs141178182,rs141377016,rs141437653,rs141594465,rs141623857,rs142184998,rs142257455,rs142267335,rs142412150,rs142591675,rs142844833,rs142859431,rs142907108,rs142930244,rs142979124,rs143044954,rs143132690,rs143233387,rs143489622,rs143595022,rs143888085,rs1442156,rs144297256,rs144413914,rs144425233,rs144438909,rs144587007,rs144705795,rs144722823,rs144728898,rs145041462,rs145177011,rs145192151,rs145357615,rs145372456,rs145436460,rs145464413,rs145497127,rs145533081,rs145790425,rs145875339,rs145889866,rs145915347,rs146143046,rs146440566,rs146540160,rs146646015,rs146801979,rs146969054,rs146985944,rs147018300,rs147063068,rs147079122,rs147134192,rs147228814,rs147234944,rs147474047,rs147672639,rs147701886,rs147806976,rs147825997,rs148203102,rs148295624,rs148410293,rs148456075,rs148718327,rs148803435,rs148994032,rs149135332,rs149170867,rs149275064,rs149360559,rs149441135,rs149757586,rs149870641,rs149900512,rs150335857,rs150425365,rs150484486,rs150550322,rs150792698,rs150897268,rs150919387,rs151142334,rs1533373,rs1533374,rs17059515,rs17059519,rs17059524,rs17059527,rs17059534,rs17059549,rs17059563,rs17059653,rs17263861,rs17263985,rs17264076,rs180679832,rs180710123,rs180963593,rs181220524,rs181227625,rs181259385,rs181292408,rs181316312,rs181452090,rs181454072,rs181461365,rs181495113,rs181612424,rs181639955,rs181652044,rs181841786,rs181852002,rs181891002,rs181909487,rs182033145,rs182047619,rs182108502,rs182314990,rs182457083,rs182610820,rs182826153,rs182939436,rs183091765,rs183157280,rs183168375,rs183182515,rs183210191,rs183242743,rs183275710,rs183314610,rs183419981,rs183607095,rs183657651,rs183667249,rs183671189,rs183672789,rs183951554,rs183966061,rs183985780,rs184124664,rs184209860,rs184228061,rs184238400,rs184307483,rs184439592,rs184645179,rs184680181,rs184736675,rs184849660,rs184862380,rs184972464,rs185088025,rs185208242,rs185398559,rs185532459,rs185601437,rs185686053,rs185794322,rs185830910,rs185878134,rs185897500,rs186107762,rs186146792,rs186205758,rs186246287,rs186309406,rs186318578,rs186366664,rs186435349,rs186506919,rs186557882,rs186787279,rs186819792,rs186981564,rs187000187,rs187009769,rs187027626,rs187114148,rs187506806,rs187511694,rs187543498,rs187547253,rs187582808,rs187693118,rs187742861,rs187801237,rs187967482,rs188116593,rs188124157,rs188228055,rs188230159,rs188236104,rs188340457,rs188370496,rs188396209,rs188430569,rs188479111,rs188597844,rs188670423,rs188799829,rs189020950,rs189086127,rs189123168,rs189324526,rs189364396,rs189622280,rs189699722,rs189786029,rs189890459,rs189918911,rs189928940,rs189931373,rs190112962,rs190152252,rs190158388,rs190370653,rs190391551,rs190423838,rs190566571,rs190619723,rs190629500,rs190653214,rs190657465,rs190679544,rs190685337,rs190801928,rs191016262,rs191018450,rs191116903,rs191229655,rs191400509,rs191521874,rs191618743,rs191635051,rs191838231,rs191880646,rs191883455,rs191915447,rs191920139,rs192035190,rs192046699,rs192103905,rs192180353,rs192187548,rs192282197,rs192457484,rs192462881,rs192607720,rs192664615,rs192756750,rs192969006,rs193058037,rs193130334,rs193135806,rs193177804,rs199503638,rs199973086,rs200167653,rs200277716,rs200359872,rs200710796,rs2044085,rs2174654,rs2271620,rs2276940,rs2276941,rs2278616,rs2289517,rs2332691,rs28403974,rs28447126,rs28529657,rs28651315,rs2877766,rs3213920,rs35513212,rs35623039,rs368324579,rs368415221,rs368455760,rs368905782,rs368915459,rs369939114,rs369956795,rs370346546,rs371281652,rs371447207,rs371759899,rs372136494,rs372303799,rs372335812,rs372869570,rs373362736,rs373975959,rs374313539,rs374623937,rs374969056,rs375496159,rs375713364,rs376414860,rs377299943,rs377509619,rs3775587,rs3775588,rs3813605,rs3813607,rs386473717,rs41284591,rs41302796,rs41373651,rs4146856,rs4235196,rs4289426,rs4379041,rs4405990,rs4407482,rs4475127,rs4695844,rs4695845,rs4695846,rs527328950,rs527432210,rs527612655,rs527807528,rs527830103,rs527904413,rs528225773,rs528536452,rs528626671,rs528687631,rs528719556,rs528741619,rs528775091,rs528809085,rs528914464,rs529145840,rs529147205,rs529235852,rs529256815,rs529312657,rs529358467,rs529453059,rs529565354,rs529663005,rs529674178,rs529696943,rs529861441,rs530034232,rs530226531,rs530297537,rs530517744,rs530578296,rs530606280,rs530640189,rs530665749,rs530707103,rs530883871,rs530990321,rs531016338,rs531071148,rs531151341,rs531189588,rs531275450,rs531291935,rs531437308,rs531534707,rs531543187,rs531564740,rs531655909,rs531674494,rs531719262,rs532103814,rs532109299,rs532120763,rs532159824,rs532283467,rs532400821,rs532449089,rs532505923,rs532631502,rs532697420,rs532782445,rs532923103,rs533086595,rs533152448,rs533200504,rs533267829,rs533334617,rs533352174,rs533368465,rs533401316,rs533541448,rs533714193,rs533752433,rs533871527,rs534062017,rs534236932,rs534317285,rs534323350,rs534329818,rs534480855,rs534584295,rs534669558,rs534693591,rs534887670,rs534923333,rs534925828,rs535014306,rs535034758,rs535123674,rs535148905,rs535464149,rs535518611,rs535568329,rs535581483,rs535608673,rs535657246,rs535789353,rs535818616,rs535819915,rs536093214,rs536102042,rs536171776,rs536185828,rs536232209,rs536239446,rs536304370,rs536460193,rs536626517,rs536647904,rs536647953,rs536734172,rs536824364,rs536844820,rs536893050,rs536912460,rs536948651,rs536951473,rs536953792,rs537080640,rs537092888,rs537239535,rs537293980,rs537309440,rs537481999,rs537604949,rs537614963,rs537638738,rs537653046,rs537689445,rs537790406,rs537867841,rs537883514,rs537986944,rs538025516,rs538174657,rs538382400,rs538426984,rs538486364,rs538529961,rs538575311,rs538647959,rs538729162,rs538846983,rs538887873,rs538971521,rs539006240,rs539044391,rs539062300,rs539156703,rs539322465,rs539419474,rs539703749,rs539712981,rs539745323,rs539829508,rs539996477,rs540132994,rs540271682,rs540321697,rs540577756,rs540860159,rs541069635,rs541145330,rs541175082,rs541192722,rs541257673,rs541291208,rs541333683,rs541424177,rs541522231,rs541528478,rs541529032,rs541529156,rs541591913,rs541636961,rs541785267,rs541844275,rs542020203,rs542052823,rs542080258,rs542176082,rs542206498,rs542209086,rs542288809,rs542315338,rs542409297,rs542584943,rs542609754,rs542630610,rs542664949,rs542922265,rs542952394,rs542957924,rs543048980,rs543280256,rs543357375,rs543358605,rs543472899,rs543832435,rs543861039,rs543918584,rs543939632,rs544043684,rs544260922,rs544300105,rs544382800,rs544401661,rs544592345,rs544596553,rs544605810,rs544742538,rs544872824,rs544979255,rs545260688,rs545290759,rs545342013,rs545465981,rs545555316,rs545590208,rs545607576,rs545928832,rs545938721,rs546033006,rs546070919,rs546108875,rs546147187,rs546163969,rs546269862,rs546475736,rs546535789,rs546583095,rs546619658,rs546753699,rs546900854,rs547092965,rs547134433,rs547556981,rs547648362,rs547737923,rs547803691,rs547810497,rs547840673,rs547869486,rs548330866,rs548331375,rs548342987,rs548372029,rs548417183,rs548528826,rs548718555,rs548804824,rs548852062,rs548881284,rs548936257,rs549026021,rs549125874,rs549200658,rs549227027,rs549252443,rs549395674,rs549652577,rs549660261,rs549749785,rs549797829,rs549915576,rs549937904,rs550010846,rs550204326,rs550227186,rs550364186,rs550615438,rs550798144,rs550839991,rs550877681,rs550913896,rs550979093,rs551048865,rs551076969,rs551161773,rs551227427,rs551232081,rs551308511,rs551341512,rs551348882,rs551495577,rs551536172,rs551728261,rs551750000,rs551834458,rs551874481,rs551901379,rs551917966,rs552072320,rs552172423,rs552201431,rs552312676,rs552398527,rs552491458,rs552519603,rs552630815,rs552852789,rs552853535,rs552890958,rs552947646,rs553051957,rs553087739,rs553149628,rs553301938,rs553318366,rs553340114,rs553352991,rs553378719,rs553564228,rs553740178,rs553846268,rs553957204,rs554024938,rs554236177,rs554297582,rs554328830,rs554410848,rs554469472,rs554476931,rs554506787,rs554546012,rs554750625,rs554770272,rs554790232,rs554880761,rs555021579,rs555101328,rs555142072,rs555183097,rs555194555,rs555228674,rs555337994,rs555402320,rs555444487,rs555494028,rs555656423,rs555836412,rs555881982,rs555937530,rs555958201,rs556229304,rs556367125,rs556407079,rs556517706,rs556542009,rs55691742,rs556944257,rs557002165,rs557035564,rs557056310,rs557060921,rs557092646,rs557123052,rs557129716,rs557164879,rs557187136,rs557248538,rs55727418,rs557420346,rs55750906,rs557524752,rs557569274,rs557780370,rs557895799,rs557997978,rs558033753,rs558049469,rs558163838,rs55817402,rs558324875,rs558353885,rs558431159,rs558608326,rs558653123,rs558679130,rs558692035,rs558766195,rs558794027,rs558820913,rs558873536,rs559007670,rs559054150,rs559054876,rs559149139,rs559159707,rs559374153,rs559410023,rs559525387,rs559648783,rs559670474,rs559671758,rs559754075,rs559897473,rs560015805,rs560563842,rs560651012,rs560662724,rs560734156,rs560878602,rs560879042,rs561027205,rs561065307,rs561103486,rs561154643,rs561202107,rs561394321,rs561414067,rs561562111,rs561574599,rs561601192,rs561639428,rs561663939,rs561695737,rs561738802,rs561772514,rs561829536,rs561921886,rs562176999,rs562244776,rs562282980,rs562712418,rs562740646,rs562754325,rs562776551,rs56286335,rs562897262,rs563009028,rs563049956,rs563106698,rs563303884,rs563355767,rs563436514,rs563633640,rs563657426,rs563670881,rs563808105,rs563833873,rs563971790,rs564035944,rs564100766,rs564122886,rs564203042,rs564218110,rs564419968,rs564492578,rs564588774,rs564667097,rs564814851,rs564896387,rs564930690,rs565002402,rs565123304,rs565234875,rs565250559,rs565306678,rs565357080,rs565441788,rs565580052,rs565625730,rs565675138,rs565685610,rs565713330,rs565843291,rs565933855,rs566010559,rs566123542,rs566229544,rs566336901,rs566353320,rs566487639,rs566559739,rs566598687,rs566835495,rs566880715,rs566886882,rs566975577,rs567028581,rs567041357,rs567130110,rs567234200,rs567338184,rs567424939,rs567598548,rs567756095,rs567757025,rs567819330,rs567910106,rs567960889,rs568183255,rs568214881,rs568259837,rs568288704,rs568377876,rs568384839,rs568493646,rs568497538,rs568612311,rs568718704,rs568778514,rs568896438,rs568951443,rs569014567,rs569159023,rs569182870,rs569225673,rs569305431,rs569382029,rs569407776,rs569426917,rs569479054,rs569599351,rs569920798,rs569928515,rs569934720,rs569972855,rs570001449,rs570049213,rs570058427,rs570161342,rs570220890,rs570486913,rs570489604,rs570535085,rs570570714,rs570620266,rs570642282,rs570719492,rs570891711,rs570983502,rs570994961,rs571269879,rs571280490,rs571312763,rs571349074,rs571358322,rs571567586,rs571664750,rs571784957,rs572010533,rs572068746,rs572081501,rs572292869,rs572298235,rs572443018,rs572529422,rs572805826,rs572831618,rs572886722,rs572892361,rs572932406,rs572973493,rs573158895,rs573205468,rs573226476,rs573235435,rs573249477,rs573287747,rs573482440,rs573527563,rs573590612,rs573622574,rs573685175,rs573811608,rs573847148,rs573898490,rs573943997,rs573977733,rs574077233,rs574150758,rs574253143,rs574334656,rs574368038,rs574406506,rs574492168,rs574592712,rs574627816,rs574647888,rs574703753,rs574772664,rs574775322,rs574780209,rs574904300,rs574928323,rs574941174,rs574946010,rs574951387,rs575211933,rs575387904,rs575389070,rs575425152,rs575569076,rs575611185,rs575938125,rs576083626,rs576086189,rs576165683,rs576172830,rs576188741,rs576227399,rs576299634,rs576414861,rs576559540,rs576578547,rs576845244,rs576985307,rs577115949,rs577206309,rs577327363,rs577344486,rs577514666,rs577519852,rs577580422,rs577726595,rs577796167,rs578070659,rs578117153,rs578133850,rs578225749,rs58014594,rs58248455,rs59621536,rs59927992,rs60485812,rs62336312,rs62341029,rs62341262,rs62341982,rs62341985,rs6553699,rs6553714,rs6676502,rs6701280,rs6813810,rs6813876,rs6815485,rs6815714,rs6815740,rs6820651,rs6820865,rs6824178,rs6825676,rs6835332,rs6841335,rs6842832,rs6845045,rs6851309,rs6856640,rs72992529,rs72992531,rs72992536,rs72992540,rs72992562,rs72994444,rs72994445,rs73000514,rs73004456,rs73864557,rs73864560,rs73864561,rs73867809,rs73867823,rs73867824,rs74460349,rs744724,rs74544554,rs74639976,rs74759974,rs74850795,rs75002406,rs75352569,rs75437955,rs75706356,rs75856303,rs75918796,rs76109026,rs76134166,rs76459931,rs76525259,rs76626160,rs7673205,rs7686033,rs77035832,rs77101658,rs77388920,rs77651298,rs78981317,rs79055026,rs79134117,rs79166907,rs79277900,rs79435925,rs79467406,rs79574846,rs79766724,rs79970232,rs79991688,rs80073944,rs80189074,rs894282,rs894283,rs9992148,rs9998751	GNG5,HAND2
Mouse Phenotype Single KO	MP:0012511	dilated aortic sac	1	0	0	0	17.6083	64.5718	1137	0.000430478	0.00758	338	0.0317029	1	0.850163	6.52674	0.306432	2	4	0.00140746	0.5	rs10001996,rs10008437,rs10014686,rs10019224,rs10023096,rs10024812,rs10029412,rs10035043,rs10050239,rs1020229,rs1020230,rs10520260,rs1059045,rs111316332,rs11132988,rs111493520,rs11163985,rs111769727,rs112175769,rs112444836,rs112577123,rs112819232,rs113065087,rs113885697,rs113919212,rs114049806,rs114101545,rs114132778,rs114166682,rs114188668,rs114239427,rs114545505,rs114564738,rs114573483,rs114591076,rs114607972,rs114706556,rs114724047,rs114740740,rs114752685,rs114798170,rs115036520,rs115146098,rs115217273,rs115364543,rs115371517,rs115407802,rs115504246,rs115670213,rs115708898,rs115738185,rs115825767,rs11586006,rs115916183,rs116000177,rs116218793,rs116737170,rs116825261,rs116834799,rs11724642,rs11727767,rs117987069,rs11930272,rs11933297,rs11939621,rs12092954,rs12093101,rs12644553,rs12648561,rs12649191,rs12651065,rs13093,rs13112214,rs13113763,rs13114604,rs13125095,rs13141356,rs13147027,rs13148349,rs1316558,rs13435653,rs137883368,rs138002234,rs138029635,rs138234039,rs138277654,rs138337663,rs138531627,rs138611435,rs138656388,rs138714085,rs138839738,rs138842720,rs138851626,rs139087069,rs139181112,rs139462938,rs139743145,rs140069960,rs140120028,rs140251843,rs140468192,rs140584216,rs140589459,rs140686099,rs140778231,rs140861359,rs140873353,rs141178182,rs141377016,rs141437653,rs141594465,rs141623857,rs142184998,rs142257455,rs142267335,rs142412150,rs142591675,rs142844833,rs142859431,rs142907108,rs142930244,rs142979124,rs143044954,rs143132690,rs143233387,rs143489622,rs143595022,rs143888085,rs1442156,rs144297256,rs144413914,rs144425233,rs144438909,rs144587007,rs144705795,rs144722823,rs144728898,rs145041462,rs145177011,rs145192151,rs145357615,rs145372456,rs145436460,rs145464413,rs145497127,rs145533081,rs145790425,rs145875339,rs145889866,rs145915347,rs146143046,rs146440566,rs146540160,rs146646015,rs146801979,rs146969054,rs146985944,rs147018300,rs147063068,rs147079122,rs147134192,rs147228814,rs147234944,rs147474047,rs147672639,rs147701886,rs147806976,rs147825997,rs148203102,rs148295624,rs148410293,rs148456075,rs148718327,rs148803435,rs148994032,rs149135332,rs149170867,rs149275064,rs149360559,rs149441135,rs149757586,rs149870641,rs149900512,rs150335857,rs150425365,rs150484486,rs150550322,rs150792698,rs150897268,rs150919387,rs151142334,rs1533373,rs1533374,rs17059515,rs17059519,rs17059524,rs17059527,rs17059534,rs17059549,rs17059563,rs17059653,rs17263861,rs17263985,rs17264076,rs180679832,rs180710123,rs180963593,rs181220524,rs181227625,rs181259385,rs181292408,rs181316312,rs181452090,rs181454072,rs181461365,rs181495113,rs181612424,rs181639955,rs181652044,rs181841786,rs181852002,rs181891002,rs181909487,rs182033145,rs182047619,rs182108502,rs182314990,rs182457083,rs182610820,rs182826153,rs182939436,rs183091765,rs183157280,rs183168375,rs183182515,rs183210191,rs183242743,rs183275710,rs183314610,rs183419981,rs183607095,rs183657651,rs183667249,rs183671189,rs183672789,rs183951554,rs183966061,rs183985780,rs184124664,rs184209860,rs184228061,rs184238400,rs184307483,rs184439592,rs184645179,rs184680181,rs184736675,rs184849660,rs184862380,rs184972464,rs185088025,rs185208242,rs185398559,rs185532459,rs185601437,rs185686053,rs185794322,rs185830910,rs185878134,rs185897500,rs186107762,rs186146792,rs186205758,rs186246287,rs186309406,rs186318578,rs186366664,rs186435349,rs186506919,rs186557882,rs186787279,rs186819792,rs186981564,rs187000187,rs187009769,rs187027626,rs187114148,rs187506806,rs187511694,rs187543498,rs187547253,rs187582808,rs187693118,rs187742861,rs187801237,rs187967482,rs188116593,rs188124157,rs188228055,rs188230159,rs188236104,rs188340457,rs188370496,rs188396209,rs188430569,rs188479111,rs188597844,rs188670423,rs188799829,rs189020950,rs189086127,rs189123168,rs189324526,rs189364396,rs189622280,rs189699722,rs189786029,rs189890459,rs189918911,rs189928940,rs189931373,rs190112962,rs190152252,rs190158388,rs190370653,rs190391551,rs190423838,rs190566571,rs190619723,rs190629500,rs190653214,rs190657465,rs190679544,rs190685337,rs190801928,rs191016262,rs191018450,rs191116903,rs191229655,rs191400509,rs191521874,rs191618743,rs191635051,rs191838231,rs191880646,rs191883455,rs191915447,rs191920139,rs192035190,rs192046699,rs192103905,rs192180353,rs192187548,rs192282197,rs192457484,rs192462881,rs192607720,rs192664615,rs192756750,rs192969006,rs193058037,rs193130334,rs193135806,rs193177804,rs199503638,rs199973086,rs200167653,rs200277716,rs200359872,rs200710796,rs2044085,rs2174654,rs2271620,rs2276940,rs2276941,rs2278616,rs2289517,rs2332691,rs28403974,rs28447126,rs28529657,rs28651315,rs2877766,rs3213920,rs35513212,rs35623039,rs368324579,rs368415221,rs368455760,rs368905782,rs368915459,rs369939114,rs369956795,rs370346546,rs371281652,rs371447207,rs371759899,rs372136494,rs372303799,rs372335812,rs372869570,rs373362736,rs373975959,rs374313539,rs374623937,rs374969056,rs375496159,rs375713364,rs376414860,rs377299943,rs377509619,rs3775587,rs3775588,rs3813605,rs3813607,rs386473717,rs41284591,rs41302796,rs41373651,rs4146856,rs4235196,rs4289426,rs4379041,rs4405990,rs4407482,rs4475127,rs4695844,rs4695845,rs4695846,rs527328950,rs527432210,rs527612655,rs527807528,rs527830103,rs527904413,rs528225773,rs528536452,rs528626671,rs528687631,rs528719556,rs528741619,rs528775091,rs528809085,rs528914464,rs529145840,rs529147205,rs529235852,rs529256815,rs529312657,rs529358467,rs529453059,rs529565354,rs529663005,rs529674178,rs529696943,rs529861441,rs530034232,rs530226531,rs530297537,rs530517744,rs530578296,rs530606280,rs530640189,rs530665749,rs530707103,rs530883871,rs530990321,rs531016338,rs531071148,rs531151341,rs531189588,rs531275450,rs531291935,rs531437308,rs531534707,rs531543187,rs531564740,rs531655909,rs531674494,rs531719262,rs532103814,rs532109299,rs532120763,rs532159824,rs532283467,rs532400821,rs532449089,rs532505923,rs532631502,rs532697420,rs532782445,rs532923103,rs533086595,rs533152448,rs533200504,rs533267829,rs533334617,rs533352174,rs533368465,rs533401316,rs533541448,rs533714193,rs533752433,rs533871527,rs534062017,rs534236932,rs534317285,rs534323350,rs534329818,rs534480855,rs534584295,rs534669558,rs534693591,rs534887670,rs534923333,rs534925828,rs535014306,rs535034758,rs535123674,rs535148905,rs535464149,rs535518611,rs535568329,rs535581483,rs535608673,rs535657246,rs535789353,rs535818616,rs535819915,rs536093214,rs536102042,rs536171776,rs536185828,rs536232209,rs536239446,rs536304370,rs536460193,rs536626517,rs536647904,rs536647953,rs536734172,rs536824364,rs536844820,rs536893050,rs536912460,rs536948651,rs536951473,rs536953792,rs537080640,rs537092888,rs537239535,rs537293980,rs537309440,rs537481999,rs537604949,rs537614963,rs537638738,rs537653046,rs537689445,rs537790406,rs537867841,rs537883514,rs537986944,rs538025516,rs538174657,rs538382400,rs538426984,rs538486364,rs538529961,rs538575311,rs538647959,rs538729162,rs538846983,rs538887873,rs538971521,rs539006240,rs539044391,rs539062300,rs539156703,rs539322465,rs539419474,rs539703749,rs539712981,rs539745323,rs539829508,rs539996477,rs540132994,rs540271682,rs540321697,rs540577756,rs540860159,rs541069635,rs541145330,rs541175082,rs541192722,rs541257673,rs541291208,rs541333683,rs541424177,rs541522231,rs541528478,rs541529032,rs541529156,rs541591913,rs541636961,rs541785267,rs541844275,rs542020203,rs542052823,rs542080258,rs542176082,rs542206498,rs542209086,rs542288809,rs542315338,rs542409297,rs542584943,rs542609754,rs542630610,rs542664949,rs542922265,rs542952394,rs542957924,rs543048980,rs543280256,rs543357375,rs543358605,rs543472899,rs543832435,rs543861039,rs543918584,rs543939632,rs544043684,rs544260922,rs544300105,rs544382800,rs544401661,rs544592345,rs544596553,rs544605810,rs544742538,rs544872824,rs544979255,rs545260688,rs545290759,rs545342013,rs545465981,rs545555316,rs545590208,rs545607576,rs545928832,rs545938721,rs546033006,rs546070919,rs546108875,rs546147187,rs546163969,rs546269862,rs546475736,rs546535789,rs546583095,rs546619658,rs546753699,rs546900854,rs547092965,rs547134433,rs547556981,rs547648362,rs547737923,rs547803691,rs547810497,rs547840673,rs547869486,rs548330866,rs548331375,rs548342987,rs548372029,rs548417183,rs548528826,rs548718555,rs548804824,rs548852062,rs548881284,rs548936257,rs549026021,rs549125874,rs549200658,rs549227027,rs549252443,rs549395674,rs549652577,rs549660261,rs549749785,rs549797829,rs549915576,rs549937904,rs550010846,rs550204326,rs550227186,rs550364186,rs550615438,rs550798144,rs550839991,rs550877681,rs550913896,rs550979093,rs551048865,rs551076969,rs551161773,rs551227427,rs551232081,rs551308511,rs551341512,rs551348882,rs551495577,rs551536172,rs551728261,rs551750000,rs551834458,rs551874481,rs551901379,rs551917966,rs552072320,rs552172423,rs552201431,rs552312676,rs552398527,rs552491458,rs552519603,rs552630815,rs552852789,rs552853535,rs552890958,rs552947646,rs553051957,rs553087739,rs553149628,rs553301938,rs553318366,rs553340114,rs553352991,rs553378719,rs553564228,rs553740178,rs553846268,rs553957204,rs554024938,rs554236177,rs554297582,rs554328830,rs554410848,rs554469472,rs554476931,rs554506787,rs554546012,rs554750625,rs554770272,rs554790232,rs554880761,rs555021579,rs555101328,rs555142072,rs555183097,rs555194555,rs555228674,rs555337994,rs555402320,rs555444487,rs555494028,rs555656423,rs555836412,rs555881982,rs555937530,rs555958201,rs556229304,rs556367125,rs556407079,rs556517706,rs556542009,rs55691742,rs556944257,rs557002165,rs557035564,rs557056310,rs557060921,rs557092646,rs557123052,rs557129716,rs557164879,rs557187136,rs557248538,rs55727418,rs557420346,rs55750906,rs557524752,rs557569274,rs557780370,rs557895799,rs557997978,rs558033753,rs558049469,rs558163838,rs55817402,rs558324875,rs558353885,rs558431159,rs558608326,rs558653123,rs558679130,rs558692035,rs558766195,rs558794027,rs558820913,rs558873536,rs559007670,rs559054150,rs559054876,rs559149139,rs559159707,rs559374153,rs559410023,rs559525387,rs559648783,rs559670474,rs559671758,rs559754075,rs559897473,rs560015805,rs560563842,rs560651012,rs560662724,rs560734156,rs560878602,rs560879042,rs561027205,rs561065307,rs561103486,rs561154643,rs561202107,rs561394321,rs561414067,rs561562111,rs561574599,rs561601192,rs561639428,rs561663939,rs561695737,rs561738802,rs561772514,rs561829536,rs561921886,rs562176999,rs562244776,rs562282980,rs562712418,rs562740646,rs562754325,rs562776551,rs56286335,rs562897262,rs563009028,rs563049956,rs563106698,rs563303884,rs563355767,rs563436514,rs563633640,rs563657426,rs563670881,rs563808105,rs563833873,rs563971790,rs564035944,rs564100766,rs564122886,rs564203042,rs564218110,rs564419968,rs564492578,rs564588774,rs564667097,rs564814851,rs564896387,rs564930690,rs565002402,rs565123304,rs565234875,rs565250559,rs565306678,rs565357080,rs565441788,rs565580052,rs565625730,rs565675138,rs565685610,rs565713330,rs565843291,rs565933855,rs566010559,rs566123542,rs566229544,rs566336901,rs566353320,rs566487639,rs566559739,rs566598687,rs566835495,rs566880715,rs566886882,rs566975577,rs567028581,rs567041357,rs567130110,rs567234200,rs567338184,rs567424939,rs567598548,rs567756095,rs567757025,rs567819330,rs567910106,rs567960889,rs568183255,rs568214881,rs568259837,rs568288704,rs568377876,rs568384839,rs568493646,rs568497538,rs568612311,rs568718704,rs568778514,rs568896438,rs568951443,rs569014567,rs569159023,rs569182870,rs569225673,rs569305431,rs569382029,rs569407776,rs569426917,rs569479054,rs569599351,rs569920798,rs569928515,rs569934720,rs569972855,rs570001449,rs570049213,rs570058427,rs570161342,rs570220890,rs570486913,rs570489604,rs570535085,rs570570714,rs570620266,rs570642282,rs570719492,rs570891711,rs570983502,rs570994961,rs571269879,rs571280490,rs571312763,rs571349074,rs571358322,rs571567586,rs571664750,rs571784957,rs572010533,rs572068746,rs572081501,rs572292869,rs572298235,rs572443018,rs572529422,rs572805826,rs572831618,rs572886722,rs572892361,rs572932406,rs572973493,rs573158895,rs573205468,rs573226476,rs573235435,rs573249477,rs573287747,rs573482440,rs573527563,rs573590612,rs573622574,rs573685175,rs573811608,rs573847148,rs573898490,rs573943997,rs573977733,rs574077233,rs574150758,rs574253143,rs574334656,rs574368038,rs574406506,rs574492168,rs574592712,rs574627816,rs574647888,rs574703753,rs574772664,rs574775322,rs574780209,rs574904300,rs574928323,rs574941174,rs574946010,rs574951387,rs575211933,rs575387904,rs575389070,rs575425152,rs575569076,rs575611185,rs575938125,rs576083626,rs576086189,rs576165683,rs576172830,rs576188741,rs576227399,rs576299634,rs576414861,rs576559540,rs576578547,rs576845244,rs576985307,rs577115949,rs577206309,rs577327363,rs577344486,rs577514666,rs577519852,rs577580422,rs577726595,rs577796167,rs578070659,rs578117153,rs578133850,rs578225749,rs58014594,rs58248455,rs59621536,rs59927992,rs60485812,rs62336312,rs62341029,rs62341262,rs62341982,rs62341985,rs6553699,rs6553714,rs6676502,rs6701280,rs6813810,rs6813876,rs6815485,rs6815714,rs6815740,rs6820651,rs6820865,rs6824178,rs6825676,rs6835332,rs6841335,rs6842832,rs6845045,rs6851309,rs6856640,rs72992529,rs72992531,rs72992536,rs72992540,rs72992562,rs72994444,rs72994445,rs73000514,rs73004456,rs73864557,rs73864560,rs73864561,rs73867809,rs73867823,rs73867824,rs74460349,rs744724,rs74544554,rs74639976,rs74759974,rs74850795,rs75002406,rs75352569,rs75437955,rs75706356,rs75856303,rs75918796,rs76109026,rs76134166,rs76459931,rs76525259,rs76626160,rs7673205,rs7686033,rs77035832,rs77101658,rs77388920,rs77651298,rs78981317,rs79055026,rs79134117,rs79166907,rs79277900,rs79435925,rs79467406,rs79574846,rs79766724,rs79970232,rs79991688,rs80073944,rs80189074,rs894282,rs894283,rs9992148,rs9998751	GNG5,HAND2
Mouse Phenotype Single KO	MP:0003872	absent heart right ventricle	1	0	0	0	7.73875	146.923	1137	0.000979486	0.00758	548	0.0715076	1	1	4.35116	0.459647	2	6	0.00140746	0.333333	rs10001996,rs10008437,rs10014686,rs10019224,rs10023096,rs10024812,rs10029412,rs10035043,rs10050239,rs1020229,rs1020230,rs10520260,rs1059045,rs111316332,rs11132988,rs111493520,rs11163985,rs111769727,rs112175769,rs112444836,rs112577123,rs112819232,rs113065087,rs113885697,rs113919212,rs114049806,rs114101545,rs114132778,rs114166682,rs114188668,rs114239427,rs114545505,rs114564738,rs114573483,rs114591076,rs114607972,rs114706556,rs114724047,rs114740740,rs114752685,rs114798170,rs115036520,rs115146098,rs115217273,rs115364543,rs115371517,rs115407802,rs115504246,rs115670213,rs115708898,rs115738185,rs115825767,rs11586006,rs115916183,rs116000177,rs116218793,rs116737170,rs116825261,rs116834799,rs11724642,rs11727767,rs117987069,rs11930272,rs11933297,rs11939621,rs12092954,rs12093101,rs12644553,rs12648561,rs12649191,rs12651065,rs13093,rs13112214,rs13113763,rs13114604,rs13125095,rs13141356,rs13147027,rs13148349,rs1316558,rs13435653,rs137883368,rs138002234,rs138029635,rs138234039,rs138277654,rs138337663,rs138531627,rs138611435,rs138656388,rs138714085,rs138839738,rs138842720,rs138851626,rs139087069,rs139181112,rs139462938,rs139743145,rs140069960,rs140120028,rs140251843,rs140468192,rs140584216,rs140589459,rs140686099,rs140778231,rs140861359,rs140873353,rs141178182,rs141377016,rs141437653,rs141594465,rs141623857,rs142184998,rs142257455,rs142267335,rs142412150,rs142591675,rs142844833,rs142859431,rs142907108,rs142930244,rs142979124,rs143044954,rs143132690,rs143233387,rs143489622,rs143595022,rs143888085,rs1442156,rs144297256,rs144413914,rs144425233,rs144438909,rs144587007,rs144705795,rs144722823,rs144728898,rs145041462,rs145177011,rs145192151,rs145357615,rs145372456,rs145436460,rs145464413,rs145497127,rs145533081,rs145790425,rs145875339,rs145889866,rs145915347,rs146143046,rs146440566,rs146540160,rs146646015,rs146801979,rs146969054,rs146985944,rs147018300,rs147063068,rs147079122,rs147134192,rs147228814,rs147234944,rs147474047,rs147672639,rs147701886,rs147806976,rs147825997,rs148203102,rs148295624,rs148410293,rs148456075,rs148718327,rs148803435,rs148994032,rs149135332,rs149170867,rs149275064,rs149360559,rs149441135,rs149757586,rs149870641,rs149900512,rs150335857,rs150425365,rs150484486,rs150550322,rs150792698,rs150897268,rs150919387,rs151142334,rs1533373,rs1533374,rs17059515,rs17059519,rs17059524,rs17059527,rs17059534,rs17059549,rs17059563,rs17059653,rs17263861,rs17263985,rs17264076,rs180679832,rs180710123,rs180963593,rs181220524,rs181227625,rs181259385,rs181292408,rs181316312,rs181452090,rs181454072,rs181461365,rs181495113,rs181612424,rs181639955,rs181652044,rs181841786,rs181852002,rs181891002,rs181909487,rs182033145,rs182047619,rs182108502,rs182314990,rs182457083,rs182610820,rs182826153,rs182939436,rs183091765,rs183157280,rs183168375,rs183182515,rs183210191,rs183242743,rs183275710,rs183314610,rs183419981,rs183607095,rs183657651,rs183667249,rs183671189,rs183672789,rs183951554,rs183966061,rs183985780,rs184124664,rs184209860,rs184228061,rs184238400,rs184307483,rs184439592,rs184645179,rs184680181,rs184736675,rs184849660,rs184862380,rs184972464,rs185088025,rs185208242,rs185398559,rs185532459,rs185601437,rs185686053,rs185794322,rs185830910,rs185878134,rs185897500,rs186107762,rs186146792,rs186205758,rs186246287,rs186309406,rs186318578,rs186366664,rs186435349,rs186506919,rs186557882,rs186787279,rs186819792,rs186981564,rs187000187,rs187009769,rs187027626,rs187114148,rs187506806,rs187511694,rs187543498,rs187547253,rs187582808,rs187693118,rs187742861,rs187801237,rs187967482,rs188116593,rs188124157,rs188228055,rs188230159,rs188236104,rs188340457,rs188370496,rs188396209,rs188430569,rs188479111,rs188597844,rs188670423,rs188799829,rs189020950,rs189086127,rs189123168,rs189324526,rs189364396,rs189622280,rs189699722,rs189786029,rs189890459,rs189918911,rs189928940,rs189931373,rs190112962,rs190152252,rs190158388,rs190370653,rs190391551,rs190423838,rs190566571,rs190619723,rs190629500,rs190653214,rs190657465,rs190679544,rs190685337,rs190801928,rs191016262,rs191018450,rs191116903,rs191229655,rs191400509,rs191521874,rs191618743,rs191635051,rs191838231,rs191880646,rs191883455,rs191915447,rs191920139,rs192035190,rs192046699,rs192103905,rs192180353,rs192187548,rs192282197,rs192457484,rs192462881,rs192607720,rs192664615,rs192756750,rs192969006,rs193058037,rs193130334,rs193135806,rs193177804,rs199503638,rs199973086,rs200167653,rs200277716,rs200359872,rs200710796,rs2044085,rs2174654,rs2271620,rs2276940,rs2276941,rs2278616,rs2289517,rs2332691,rs28403974,rs28447126,rs28529657,rs28651315,rs2877766,rs3213920,rs35513212,rs35623039,rs368324579,rs368415221,rs368455760,rs368905782,rs368915459,rs369939114,rs369956795,rs370346546,rs371281652,rs371447207,rs371759899,rs372136494,rs372303799,rs372335812,rs372869570,rs373362736,rs373975959,rs374313539,rs374623937,rs374969056,rs375496159,rs375713364,rs376414860,rs377299943,rs377509619,rs3775587,rs3775588,rs3813605,rs3813607,rs386473717,rs41284591,rs41302796,rs41373651,rs4146856,rs4235196,rs4289426,rs4379041,rs4405990,rs4407482,rs4475127,rs4695844,rs4695845,rs4695846,rs527328950,rs527432210,rs527612655,rs527807528,rs527830103,rs527904413,rs528225773,rs528536452,rs528626671,rs528687631,rs528719556,rs528741619,rs528775091,rs528809085,rs528914464,rs529145840,rs529147205,rs529235852,rs529256815,rs529312657,rs529358467,rs529453059,rs529565354,rs529663005,rs529674178,rs529696943,rs529861441,rs530034232,rs530226531,rs530297537,rs530517744,rs530578296,rs530606280,rs530640189,rs530665749,rs530707103,rs530883871,rs530990321,rs531016338,rs531071148,rs531151341,rs531189588,rs531275450,rs531291935,rs531437308,rs531534707,rs531543187,rs531564740,rs531655909,rs531674494,rs531719262,rs532103814,rs532109299,rs532120763,rs532159824,rs532283467,rs532400821,rs532449089,rs532505923,rs532631502,rs532697420,rs532782445,rs532923103,rs533086595,rs533152448,rs533200504,rs533267829,rs533334617,rs533352174,rs533368465,rs533401316,rs533541448,rs533714193,rs533752433,rs533871527,rs534062017,rs534236932,rs534317285,rs534323350,rs534329818,rs534480855,rs534584295,rs534669558,rs534693591,rs534887670,rs534923333,rs534925828,rs535014306,rs535034758,rs535123674,rs535148905,rs535464149,rs535518611,rs535568329,rs535581483,rs535608673,rs535657246,rs535789353,rs535818616,rs535819915,rs536093214,rs536102042,rs536171776,rs536185828,rs536232209,rs536239446,rs536304370,rs536460193,rs536626517,rs536647904,rs536647953,rs536734172,rs536824364,rs536844820,rs536893050,rs536912460,rs536948651,rs536951473,rs536953792,rs537080640,rs537092888,rs537239535,rs537293980,rs537309440,rs537481999,rs537604949,rs537614963,rs537638738,rs537653046,rs537689445,rs537790406,rs537867841,rs537883514,rs537986944,rs538025516,rs538174657,rs538382400,rs538426984,rs538486364,rs538529961,rs538575311,rs538647959,rs538729162,rs538846983,rs538887873,rs538971521,rs539006240,rs539044391,rs539062300,rs539156703,rs539322465,rs539419474,rs539703749,rs539712981,rs539745323,rs539829508,rs539996477,rs540132994,rs540271682,rs540321697,rs540577756,rs540860159,rs541069635,rs541145330,rs541175082,rs541192722,rs541257673,rs541291208,rs541333683,rs541424177,rs541522231,rs541528478,rs541529032,rs541529156,rs541591913,rs541636961,rs541785267,rs541844275,rs542020203,rs542052823,rs542080258,rs542176082,rs542206498,rs542209086,rs542288809,rs542315338,rs542409297,rs542584943,rs542609754,rs542630610,rs542664949,rs542922265,rs542952394,rs542957924,rs543048980,rs543280256,rs543357375,rs543358605,rs543472899,rs543832435,rs543861039,rs543918584,rs543939632,rs544043684,rs544260922,rs544300105,rs544382800,rs544401661,rs544592345,rs544596553,rs544605810,rs544742538,rs544872824,rs544979255,rs545260688,rs545290759,rs545342013,rs545465981,rs545555316,rs545590208,rs545607576,rs545928832,rs545938721,rs546033006,rs546070919,rs546108875,rs546147187,rs546163969,rs546269862,rs546475736,rs546535789,rs546583095,rs546619658,rs546753699,rs546900854,rs547092965,rs547134433,rs547556981,rs547648362,rs547737923,rs547803691,rs547810497,rs547840673,rs547869486,rs548330866,rs548331375,rs548342987,rs548372029,rs548417183,rs548528826,rs548718555,rs548804824,rs548852062,rs548881284,rs548936257,rs549026021,rs549125874,rs549200658,rs549227027,rs549252443,rs549395674,rs549652577,rs549660261,rs549749785,rs549797829,rs549915576,rs549937904,rs550010846,rs550204326,rs550227186,rs550364186,rs550615438,rs550798144,rs550839991,rs550877681,rs550913896,rs550979093,rs551048865,rs551076969,rs551161773,rs551227427,rs551232081,rs551308511,rs551341512,rs551348882,rs551495577,rs551536172,rs551728261,rs551750000,rs551834458,rs551874481,rs551901379,rs551917966,rs552072320,rs552172423,rs552201431,rs552312676,rs552398527,rs552491458,rs552519603,rs552630815,rs552852789,rs552853535,rs552890958,rs552947646,rs553051957,rs553087739,rs553149628,rs553301938,rs553318366,rs553340114,rs553352991,rs553378719,rs553564228,rs553740178,rs553846268,rs553957204,rs554024938,rs554236177,rs554297582,rs554328830,rs554410848,rs554469472,rs554476931,rs554506787,rs554546012,rs554750625,rs554770272,rs554790232,rs554880761,rs555021579,rs555101328,rs555142072,rs555183097,rs555194555,rs555228674,rs555337994,rs555402320,rs555444487,rs555494028,rs555656423,rs555836412,rs555881982,rs555937530,rs555958201,rs556229304,rs556367125,rs556407079,rs556517706,rs556542009,rs55691742,rs556944257,rs557002165,rs557035564,rs557056310,rs557060921,rs557092646,rs557123052,rs557129716,rs557164879,rs557187136,rs557248538,rs55727418,rs557420346,rs55750906,rs557524752,rs557569274,rs557780370,rs557895799,rs557997978,rs558033753,rs558049469,rs558163838,rs55817402,rs558324875,rs558353885,rs558431159,rs558608326,rs558653123,rs558679130,rs558692035,rs558766195,rs558794027,rs558820913,rs558873536,rs559007670,rs559054150,rs559054876,rs559149139,rs559159707,rs559374153,rs559410023,rs559525387,rs559648783,rs559670474,rs559671758,rs559754075,rs559897473,rs560015805,rs560563842,rs560651012,rs560662724,rs560734156,rs560878602,rs560879042,rs561027205,rs561065307,rs561103486,rs561154643,rs561202107,rs561394321,rs561414067,rs561562111,rs561574599,rs561601192,rs561639428,rs561663939,rs561695737,rs561738802,rs561772514,rs561829536,rs561921886,rs562176999,rs562244776,rs562282980,rs562712418,rs562740646,rs562754325,rs562776551,rs56286335,rs562897262,rs563009028,rs563049956,rs563106698,rs563303884,rs563355767,rs563436514,rs563633640,rs563657426,rs563670881,rs563808105,rs563833873,rs563971790,rs564035944,rs564100766,rs564122886,rs564203042,rs564218110,rs564419968,rs564492578,rs564588774,rs564667097,rs564814851,rs564896387,rs564930690,rs565002402,rs565123304,rs565234875,rs565250559,rs565306678,rs565357080,rs565441788,rs565580052,rs565625730,rs565675138,rs565685610,rs565713330,rs565843291,rs565933855,rs566010559,rs566123542,rs566229544,rs566336901,rs566353320,rs566487639,rs566559739,rs566598687,rs566835495,rs566880715,rs566886882,rs566975577,rs567028581,rs567041357,rs567130110,rs567234200,rs567338184,rs567424939,rs567598548,rs567756095,rs567757025,rs567819330,rs567910106,rs567960889,rs568183255,rs568214881,rs568259837,rs568288704,rs568377876,rs568384839,rs568493646,rs568497538,rs568612311,rs568718704,rs568778514,rs568896438,rs568951443,rs569014567,rs569159023,rs569182870,rs569225673,rs569305431,rs569382029,rs569407776,rs569426917,rs569479054,rs569599351,rs569920798,rs569928515,rs569934720,rs569972855,rs570001449,rs570049213,rs570058427,rs570161342,rs570220890,rs570486913,rs570489604,rs570535085,rs570570714,rs570620266,rs570642282,rs570719492,rs570891711,rs570983502,rs570994961,rs571269879,rs571280490,rs571312763,rs571349074,rs571358322,rs571567586,rs571664750,rs571784957,rs572010533,rs572068746,rs572081501,rs572292869,rs572298235,rs572443018,rs572529422,rs572805826,rs572831618,rs572886722,rs572892361,rs572932406,rs572973493,rs573158895,rs573205468,rs573226476,rs573235435,rs573249477,rs573287747,rs573482440,rs573527563,rs573590612,rs573622574,rs573685175,rs573811608,rs573847148,rs573898490,rs573943997,rs573977733,rs574077233,rs574150758,rs574253143,rs574334656,rs574368038,rs574406506,rs574492168,rs574592712,rs574627816,rs574647888,rs574703753,rs574772664,rs574775322,rs574780209,rs574904300,rs574928323,rs574941174,rs574946010,rs574951387,rs575211933,rs575387904,rs575389070,rs575425152,rs575569076,rs575611185,rs575938125,rs576083626,rs576086189,rs576165683,rs576172830,rs576188741,rs576227399,rs576299634,rs576414861,rs576559540,rs576578547,rs576845244,rs576985307,rs577115949,rs577206309,rs577327363,rs577344486,rs577514666,rs577519852,rs577580422,rs577726595,rs577796167,rs578070659,rs578117153,rs578133850,rs578225749,rs58014594,rs58248455,rs59621536,rs59927992,rs60485812,rs62336312,rs62341029,rs62341262,rs62341982,rs62341985,rs6553699,rs6553714,rs6676502,rs6701280,rs6813810,rs6813876,rs6815485,rs6815714,rs6815740,rs6820651,rs6820865,rs6824178,rs6825676,rs6835332,rs6841335,rs6842832,rs6845045,rs6851309,rs6856640,rs72992529,rs72992531,rs72992536,rs72992540,rs72992562,rs72994444,rs72994445,rs73000514,rs73004456,rs73864557,rs73864560,rs73864561,rs73867809,rs73867823,rs73867824,rs74460349,rs744724,rs74544554,rs74639976,rs74759974,rs74850795,rs75002406,rs75352569,rs75437955,rs75706356,rs75856303,rs75918796,rs76109026,rs76134166,rs76459931,rs76525259,rs76626160,rs7673205,rs7686033,rs77035832,rs77101658,rs77388920,rs77651298,rs78981317,rs79055026,rs79134117,rs79166907,rs79277900,rs79435925,rs79467406,rs79574846,rs79766724,rs79970232,rs79991688,rs80073944,rs80189074,rs894282,rs894283,rs9992148,rs9998751	GNG5,HAND2
Mouse Phenotype Single KO	MP:0006356	abnormal third pharyngeal arch artery morphology	1	0	0	0	4.26393	264.545	1128	0.00176363	0.00752	497	0.0585476	1	1	3.26337	0.919295	3	12	0.00211119	0.25	rs10437419,rs10763917,rs10763927,rs10827234,rs10827235,rs10827237,rs10827238,rs10827239,rs11009295,rs11009298,rs11009299,rs11009301,rs11009311,rs11009329,rs11009330,rs11009337,rs11009341,rs11009342,rs11009347,rs111292179,rs111406694,rs111442922,rs111474273,rs111505070,rs112002649,rs112298875,rs112335511,rs112350958,rs112360861,rs112547509,rs112595410,rs112675918,rs113376539,rs113666149,rs113974402,rs114065935,rs114097710,rs114164950,rs114216444,rs114334252,rs114347087,rs114511122,rs114543908,rs114546863,rs114555965,rs114659413,rs114863985,rs114986337,rs115095231,rs115116699,rs115199993,rs115214409,rs115344434,rs115606719,rs115787367,rs115840103,rs11594083,rs115968637,rs11599462,rs116035081,rs116050094,rs116082317,rs116200974,rs116201972,rs116262808,rs116266832,rs116356873,rs116638344,rs116727607,rs117040419,rs117129413,rs117198579,rs117239995,rs117247294,rs117454477,rs117525057,rs117660056,rs117720301,rs117766772,rs117796008,rs117912694,rs118043275,rs118110713,rs118124557,rs11812929,rs12218572,rs12249072,rs12249588,rs12267853,rs12267915,rs12268149,rs12360413,rs12412272,rs12573218,rs12774340,rs1331315,rs1331322,rs1331325,rs1331326,rs1360457,rs137939873,rs138011373,rs138053814,rs138209429,rs138286196,rs138355131,rs138380274,rs138438193,rs138565297,rs138616440,rs138637535,rs138724920,rs138943119,rs139051970,rs139109264,rs139188909,rs139191211,rs139296762,rs139384982,rs139615599,rs139703403,rs139760271,rs140031731,rs140100010,rs140444556,rs140521511,rs140704578,rs140719774,rs140837598,rs140873484,rs141048369,rs141083831,rs1411927,rs141307074,rs141382536,rs141524177,rs141597982,rs141749170,rs141772209,rs141837519,rs141838671,rs142008436,rs142096773,rs142273828,rs142345272,rs142409410,rs142452595,rs142568239,rs142720302,rs142831965,rs142879016,rs142954124,rs143159494,rs143292866,rs143368461,rs143686478,rs143940985,rs143986627,rs144059827,rs144061368,rs144125766,rs144201407,rs144217491,rs144261138,rs144371129,rs144400622,rs144404230,rs144422380,rs144528535,rs144774897,rs145131241,rs145172316,rs145212588,rs145311687,rs145835028,rs145846545,rs145877773,rs146173933,rs146195954,rs146215891,rs146343236,rs146359875,rs146378823,rs146676134,rs146810912,rs146940984,rs146963880,rs147031558,rs147045367,rs147063275,rs147066781,rs147258523,rs147294283,rs147363730,rs147435925,rs147552181,rs147834147,rs147844289,rs147925961,rs148057956,rs148091743,rs148145872,rs1481509,rs148340929,rs148475097,rs148670195,rs148701665,rs148862189,rs148898928,rs148914796,rs148967635,rs148984379,rs149051342,rs149088798,rs149193915,rs149298503,rs149439311,rs149456015,rs149509402,rs149545775,rs149850474,rs149858776,rs149867577,rs149964365,rs150236123,rs150259403,rs150469927,rs150555966,rs150624904,rs150625889,rs150662221,rs150801254,rs150836595,rs150908749,rs150939256,rs150945215,rs151203808,rs16934232,rs16934374,rs16934380,rs16934384,rs17296443,rs17296492,rs17296499,rs180679641,rs180871356,rs180872119,rs180885871,rs180911416,rs180982306,rs181014341,rs181131064,rs181200493,rs181315290,rs181386984,rs181408921,rs181483928,rs181494392,rs181506044,rs181554782,rs181554806,rs181634644,rs181673831,rs181683079,rs181753790,rs182105583,rs182299427,rs182343042,rs182389670,rs182394259,rs182467136,rs182523562,rs182610094,rs182618897,rs182698507,rs182740339,rs183021892,rs183023693,rs183044304,rs183056574,rs183057643,rs183307412,rs183467623,rs183763107,rs183990328,rs184001955,rs184049751,rs184106486,rs184142785,rs184187527,rs184196825,rs184249962,rs184310767,rs184344900,rs184398306,rs184592566,rs184636414,rs184771546,rs185042861,rs185048909,rs185324802,rs185362964,rs185473770,rs185481358,rs185490292,rs185625096,rs185755638,rs185826241,rs185847312,rs186047232,rs186057468,rs186067521,rs186081714,rs186138169,rs186283582,rs186295545,rs186409484,rs186617148,rs186617367,rs186825687,rs187123740,rs187234772,rs187294514,rs187349865,rs187404135,rs187563269,rs187696949,rs187741859,rs187913982,rs188161351,rs188290662,rs188303805,rs188484775,rs188568373,rs188640901,rs188643652,rs188725117,rs188793729,rs188801100,rs188810966,rs188828499,rs188922327,rs189089940,rs189214836,rs189224319,rs189337698,rs189350194,rs189374994,rs189512623,rs189649326,rs189687926,rs189857741,rs189925614,rs189947819,rs190016481,rs190039063,rs190065289,rs190172163,rs190184310,rs190204725,rs190246621,rs190300278,rs190325841,rs190448281,rs190467520,rs190500680,rs190507121,rs190576870,rs190583081,rs190805736,rs190820059,rs190870629,rs190979068,rs191097511,rs191109307,rs191490968,rs191513402,rs191515784,rs191660166,rs191756016,rs191774282,rs191776097,rs191813677,rs192109081,rs192173217,rs192339141,rs192378555,rs192479969,rs192612187,rs192612597,rs192653342,rs192677362,rs192719577,rs192752035,rs192937159,rs193082325,rs193287741,rs1952983,rs199664611,rs199754215,rs200507953,rs200660300,rs200792743,rs200831988,rs201697645,rs202081701,rs2065363,rs2070303,rs2243668,rs2269095,rs2269100,rs2269101,rs2269102,rs2300948,rs2300949,rs2300950,rs2300952,rs2768399,rs2776925,rs2776930,rs2776935,rs2776943,rs2776944,rs2804491,rs2804492,rs2804493,rs2804496,rs2804497,rs2804498,rs2804886,rs2804896,rs2804897,rs2804900,rs2804902,rs28517767,rs34181815,rs367888244,rs367964431,rs368034822,rs368144579,rs368168539,rs368193421,rs368422381,rs368568668,rs368605791,rs368974149,rs369078363,rs369132123,rs369510801,rs369781108,rs369818127,rs371096962,rs371179114,rs371535664,rs371649157,rs371730598,rs372102957,rs373072696,rs373340271,rs374345717,rs374459740,rs375375586,rs376038241,rs376811771,rs376885881,rs377164513,rs4934842,rs4934858,rs4934871,rs527237341,rs527241439,rs527309995,rs527393024,rs527487298,rs527681239,rs527729422,rs527788899,rs527867886,rs527875263,rs528035178,rs528342408,rs528365310,rs528464261,rs528472296,rs528765747,rs528785112,rs529011554,rs529025381,rs529067439,rs529175811,rs529260264,rs529280317,rs529285796,rs529716453,rs529757280,rs529778809,rs530136273,rs530315399,rs530324867,rs530386588,rs530393888,rs530505579,rs530541009,rs530613021,rs530685797,rs530808683,rs530868727,rs530897571,rs530966647,rs530974081,rs531007372,rs531008173,rs531251233,rs531260401,rs531522388,rs531530043,rs531679778,rs531780859,rs531845848,rs531864083,rs531981868,rs531987962,rs532132025,rs532338263,rs532348709,rs532489540,rs532513169,rs532562069,rs532587922,rs532624465,rs532663749,rs532787428,rs532807329,rs532847757,rs532882935,rs532965893,rs533058727,rs533223322,rs533259633,rs533290459,rs533299364,rs533315265,rs533377107,rs533418435,rs533602980,rs533616725,rs533715525,rs533751918,rs533785142,rs533860559,rs533930694,rs534031284,rs534098133,rs534191394,rs534210648,rs534328040,rs534354694,rs534540906,rs534573324,rs534730832,rs534733564,rs534746280,rs534776204,rs535037360,rs535059636,rs535123892,rs535338664,rs535395125,rs535436643,rs535439450,rs535795386,rs536014456,rs536147975,rs536166596,rs536179033,rs536252082,rs536262460,rs536437160,rs536467958,rs536515408,rs536525976,rs536549063,rs536553735,rs536606709,rs536732250,rs536767594,rs536895153,rs536962959,rs537179361,rs537205524,rs537235697,rs537329025,rs537453441,rs537519056,rs537650801,rs537765026,rs537822730,rs538124560,rs538127361,rs538154389,rs538305455,rs538335117,rs538421094,rs538444294,rs538452702,rs538571153,rs538705181,rs538705877,rs538824348,rs538878864,rs538959753,rs539070521,rs539202177,rs539289116,rs539347597,rs539465900,rs539625448,rs539789003,rs539898868,rs539965616,rs540154014,rs540155715,rs540242722,rs540270058,rs540351611,rs540355405,rs540429353,rs540532693,rs540550796,rs540664160,rs540727959,rs540791195,rs540998869,rs541036021,rs541114975,rs541280150,rs541516249,rs541594647,rs541641157,rs541868049,rs542182239,rs542205271,rs542277098,rs542436930,rs542447521,rs542740208,rs542772686,rs542842646,rs543015280,rs543044500,rs543135130,rs543398640,rs543487756,rs543840654,rs543887577,rs543932199,rs544118173,rs544229287,rs544354015,rs544374872,rs544425169,rs544491802,rs544601528,rs544638761,rs544651935,rs544688683,rs544711564,rs544730672,rs545015923,rs545046804,rs545114876,rs545367286,rs545422018,rs545536195,rs545727583,rs545822142,rs545994021,rs546121886,rs546171105,rs546247164,rs546307178,rs546343357,rs546375751,rs546427776,rs546446163,rs546472343,rs546531199,rs546702014,rs546736463,rs546794255,rs546845012,rs547110977,rs547180841,rs547189922,rs547235736,rs547264898,rs547383914,rs547419544,rs547473989,rs547692388,rs547705224,rs547707654,rs547766238,rs547766570,rs547770494,rs547797070,rs547817015,rs547909525,rs548083425,rs548246324,rs548286724,rs548715485,rs548943766,rs548992335,rs549235870,rs549283750,rs549306720,rs549342404,rs549346404,rs549470022,rs549490367,rs549502884,rs549800802,rs549801862,rs549932487,rs550145630,rs550161333,rs550164822,rs550203416,rs550233755,rs550299474,rs550336047,rs550399961,rs550464892,rs550614878,rs550681906,rs550686165,rs550773538,rs550849999,rs550941404,rs551004757,rs551061173,rs551490617,rs551529050,rs551537753,rs551608777,rs551616437,rs551738817,rs552258477,rs552380800,rs552443963,rs552620811,rs552737499,rs552743135,rs552773082,rs552969858,rs553102356,rs553236366,rs553312447,rs553467603,rs553575230,rs553754943,rs553840033,rs553964602,rs553977667,rs553978132,rs554008652,rs554101042,rs554167853,rs554174578,rs554268903,rs554407584,rs554416454,rs554428548,rs554858320,rs554892989,rs554936864,rs554944037,rs555042855,rs555401886,rs555463846,rs555486640,rs555573110,rs555583463,rs555704260,rs555715059,rs555831034,rs555923262,rs555986273,rs556103884,rs556211117,rs556224825,rs556265749,rs556395850,rs556445192,rs556481469,rs556544912,rs556589619,rs556613371,rs556697263,rs556712319,rs55681146,rs556926319,rs557013700,rs557189012,rs557376618,rs557416232,rs557440855,rs557504075,rs557569230,rs557616069,rs557696242,rs557989034,rs558095248,rs558139092,rs558177540,rs558229748,rs558256557,rs558280419,rs558416533,rs558488080,rs558488892,rs558569014,rs558703659,rs558840287,rs558968238,rs559027948,rs559095430,rs559115457,rs559125124,rs559277674,rs559345670,rs559507074,rs559523439,rs559557100,rs559846665,rs559996379,rs560087173,rs560089150,rs560284891,rs560383435,rs560459444,rs560489881,rs560498623,rs560506135,rs560592071,rs560617997,rs560620696,rs560778865,rs560924435,rs560954200,rs561030093,rs561159256,rs561481628,rs561507454,rs561519584,rs561530824,rs561824226,rs561985537,rs562006419,rs562110669,rs562190409,rs562233029,rs562443559,rs562736855,rs562761970,rs562766875,rs562939216,rs562950872,rs562997379,rs563083688,rs563106448,rs563568863,rs563613198,rs563702034,rs563711801,rs563758374,rs563979130,rs564159041,rs564225736,rs564287253,rs564390892,rs564521736,rs564528269,rs564559185,rs564902260,rs564933353,rs564977361,rs565153622,rs565223677,rs565267715,rs565277313,rs565420387,rs565618929,rs565693049,rs565821890,rs565840726,rs566029855,rs566154966,rs566217990,rs566278649,rs566350370,rs566471890,rs566477228,rs566494311,rs566717715,rs566745267,rs566748287,rs566779182,rs566801258,rs566903203,rs566984828,rs567069489,rs567172376,rs567274925,rs567291578,rs567336879,rs567349195,rs567395775,rs567461136,rs567477841,rs567519100,rs567662250,rs567868094,rs567937561,rs568062970,rs568064528,rs568456021,rs568480245,rs568560848,rs568613854,rs568671456,rs568735121,rs568779093,rs568862303,rs568974359,rs569021847,rs569108238,rs569120357,rs569299236,rs569361779,rs569425529,rs569503334,rs569526760,rs569727425,rs569866106,rs569908383,rs570010222,rs570109328,rs570194164,rs570314632,rs570521148,rs570644961,rs570780507,rs570819773,rs570957701,rs570969690,rs571221261,rs571287133,rs571307155,rs571379658,rs571447694,rs571590798,rs571691049,rs571792032,rs572056041,rs572056997,rs572140078,rs572143830,rs572209321,rs572226163,rs572380738,rs572555687,rs572659970,rs572687359,rs572719402,rs572742725,rs572833688,rs572904293,rs572936884,rs573115167,rs573195463,rs573389243,rs573685143,rs573695951,rs573697055,rs573745846,rs573831707,rs57389679,rs573902082,rs573964304,rs573999624,rs574054393,rs574137183,rs574189930,rs574197222,rs574200677,rs574337539,rs574393457,rs574700958,rs574767393,rs575161652,rs575307815,rs575333304,rs575395335,rs575591913,rs575761901,rs575784329,rs575871654,rs575880266,rs576040183,rs576087059,rs576320316,rs576453539,rs576571993,rs576614140,rs576692529,rs576755961,rs576767202,rs576821455,rs577212176,rs577330786,rs577609838,rs577774423,rs577857948,rs577914891,rs577970366,rs577997976,rs578019616,rs578038480,rs578192722,rs61758226,rs61758227,rs61758229,rs61758230,rs61758232,rs61758233,rs61758236,rs61758240,rs61758241,rs61758244,rs61843203,rs61843204,rs61843219,rs61843241,rs6481844,rs6481846,rs7074052,rs7079087,rs7085270,rs7092455,rs72745579,rs72788196,rs72790215,rs72790255,rs72790259,rs73252188,rs73253811,rs73253816,rs73253819,rs73257947,rs73259606,rs74129650,rs74129655,rs74129658,rs74129659,rs74129660,rs743169,rs74333859,rs74455897,rs74481906,rs74513387,rs74521258,rs74571312,rs74633578,rs74674652,rs74698922,rs74703167,rs74979005,rs75092248,rs75135051,rs75495018,rs75527518,rs75731135,rs76091858,rs76322522,rs76385288,rs76444725,rs76477097,rs76505377,rs76659299,rs76713969,rs76873518,rs76934976,rs76961349,rs77240673,rs77253666,rs77435617,rs77518180,rs77828306,rs77914437,rs77958483,rs78122241,rs78536739,rs78540951,rs78656993,rs78676165,rs78691781,rs78750792,rs78759813,rs78931693,rs7907078,rs79137925,rs79155924,rs79193551,rs79206496,rs79292594,rs79900537,rs79962947,rs80044889,rs80053334,rs80156412,rs80176485,rs80251945,rs80286291,rs80302998,rs945589,rs9971191	ALDH1A2,NRP1,RDH10
Mouse Phenotype Single KO	MP:0000336	decreased mast cell number	1	0	0	0	4.14382	271.247	1124	0.00180832	0.00749333	3682	0.697596	1	1	0.870232	1.14912	1	15	0.00070373	0.0666667	rs10510992,rs111636829,rs111659361,rs111683009,rs111999475,rs1121878,rs112243072,rs112246602,rs112471633,rs112684629,rs112778192,rs112802797,rs112806519,rs112919614,rs113009948,rs113054658,rs113058996,rs113085085,rs113270204,rs113340968,rs113374742,rs113428427,rs113652419,rs113926437,rs113997036,rs114043976,rs114293088,rs114328503,rs114448369,rs114576589,rs114671141,rs114740510,rs114777655,rs114870283,rs114935806,rs114967661,rs115019098,rs115097743,rs115130558,rs115154932,rs115206728,rs115444889,rs115608394,rs115677175,rs115681947,rs115820123,rs115862982,rs115982455,rs115998866,rs116030224,rs116064373,rs116224392,rs116323819,rs116385909,rs116452263,rs116551738,rs116768569,rs116798943,rs116799826,rs11711591,rs117125066,rs11713240,rs117310581,rs117885319,rs118044784,rs11916863,rs11920295,rs12107258,rs12330279,rs12330475,rs13314769,rs13314892,rs13319628,rs13322505,rs13325667,rs1367370,rs1367371,rs138073278,rs138087943,rs138551035,rs138628306,rs138684200,rs138886907,rs139040027,rs139201301,rs139228133,rs139308908,rs139351337,rs139445753,rs139548572,rs139711924,rs139766076,rs139866819,rs139867614,rs139907566,rs140080645,rs140125815,rs140257368,rs140474137,rs140705181,rs140736283,rs141022403,rs141124719,rs141158074,rs141171057,rs141265476,rs141287380,rs141467928,rs141537777,rs141573653,rs141615888,rs141881169,rs142088526,rs142125132,rs142148668,rs142177313,rs142254454,rs142400107,rs142439906,rs142498711,rs142581011,rs142626767,rs142638516,rs142763789,rs142812404,rs142848266,rs142926258,rs142967224,rs143031132,rs143037268,rs1430608,rs143198704,rs143204933,rs143343594,rs143436971,rs143477521,rs143705565,rs143834497,rs143917556,rs143970418,rs144235129,rs144242881,rs144500565,rs144542977,rs144686435,rs144949841,rs145041626,rs145149467,rs145204659,rs145323645,rs145359832,rs145434018,rs145438353,rs145450585,rs145468496,rs145766046,rs146088851,rs146200323,rs146443871,rs146509657,rs146551861,rs146703930,rs146885279,rs146915812,rs146998288,rs147333954,rs147460681,rs147510537,rs147533074,rs147600020,rs147695485,rs147787019,rs147913806,rs147964307,rs148116714,rs148327366,rs148369613,rs148516663,rs148677286,rs148941672,rs149030013,rs149083441,rs149487597,rs149551666,rs149658621,rs149755097,rs149808432,rs150061255,rs150113392,rs150126385,rs150174984,rs150351819,rs150364989,rs150427059,rs150672520,rs150882224,rs151033093,rs151181381,rs1529586,rs17006399,rs17006407,rs17006549,rs17006583,rs17688515,rs1807409,rs180809697,rs180828490,rs180854316,rs180919622,rs180949163,rs181357841,rs181406393,rs181425104,rs181469325,rs181521379,rs181532578,rs181665874,rs181773204,rs181780656,rs181859170,rs182049063,rs182053534,rs182074083,rs182102725,rs182103206,rs182114898,rs182348920,rs182523659,rs182589864,rs182636472,rs182639477,rs182711313,rs182727387,rs182895757,rs182909782,rs182916470,rs183179330,rs183207339,rs183322234,rs183324298,rs183370423,rs183393041,rs183437247,rs183461322,rs183475300,rs183486133,rs183599503,rs183917642,rs184054031,rs184106838,rs184142185,rs184178637,rs184234704,rs184704679,rs184832557,rs184835974,rs184918258,rs184989319,rs185005828,rs185103086,rs185123639,rs185238051,rs185389678,rs185457737,rs185687951,rs185693086,rs185729918,rs185799089,rs185897828,rs186369131,rs186441749,rs186750592,rs186910414,rs186948055,rs186966050,rs186976522,rs187026710,rs187044591,rs187077801,rs187101907,rs187108674,rs187111531,rs187128781,rs187342586,rs187471185,rs187713363,rs187844861,rs187848901,rs187983203,rs188048050,rs188061617,rs188115486,rs188200458,rs188238178,rs188335872,rs188366869,rs188591241,rs188665950,rs188713981,rs188800601,rs188853353,rs188984159,rs188997195,rs189109466,rs189122245,rs189126945,rs189209847,rs189274450,rs189422572,rs189427516,rs189496987,rs189507064,rs189538809,rs189676602,rs189850576,rs190096451,rs190102170,rs190108489,rs190215588,rs190234952,rs190469529,rs190474223,rs190509061,rs190522901,rs190590782,rs190739905,rs190768886,rs190776997,rs190858894,rs190926102,rs191045945,rs191064298,rs191241985,rs191277397,rs191482978,rs191483142,rs191489567,rs191514290,rs191794219,rs191992074,rs192019479,rs192026922,rs192089716,rs192154838,rs192167012,rs192184316,rs192204994,rs192213586,rs192301017,rs192324059,rs192449680,rs192676281,rs192688984,rs192698022,rs192828864,rs192832495,rs192835334,rs192902039,rs192910396,rs193003720,rs193122476,rs193207226,rs1946424,rs1946425,rs1946426,rs199660788,rs199697494,rs199746493,rs199910461,rs200087617,rs200520948,rs201426249,rs2014520,rs201597856,rs202028114,rs2116000,rs2217456,rs2315497,rs2320171,rs2320172,rs28378222,rs28477175,rs28483591,rs34165775,rs35759074,rs367874485,rs367999957,rs368270702,rs368643498,rs368764296,rs371080525,rs371802413,rs371968790,rs372467718,rs372632117,rs372775318,rs373123783,rs374053803,rs374114690,rs374325638,rs374358508,rs375155341,rs375453566,rs375533529,rs375779321,rs376288451,rs376498122,rs376506704,rs376629935,rs377019061,rs377299287,rs377330263,rs377466997,rs41440046,rs4241391,rs4507257,rs4510379,rs4510380,rs45519135,rs4605553,rs4855446,rs4855447,rs527264638,rs527802729,rs528094541,rs528108412,rs528169447,rs528402623,rs528460509,rs528468845,rs528589696,rs528791962,rs528811030,rs528849641,rs528961847,rs529063546,rs529279392,rs529418609,rs529433378,rs529660915,rs529679676,rs529767111,rs529921926,rs529938331,rs530005845,rs530072858,rs530098420,rs530113723,rs530135761,rs530164879,rs530292401,rs530342719,rs530407809,rs530416672,rs530539095,rs530590165,rs530723403,rs530738167,rs530789011,rs530843542,rs530886684,rs531133572,rs531158904,rs531159274,rs531268453,rs531287741,rs531330295,rs531593955,rs531673774,rs531760973,rs531827921,rs531856689,rs531877118,rs531939529,rs532019983,rs532034661,rs532127013,rs532417344,rs532421603,rs532468212,rs532495901,rs532522315,rs532529899,rs532567603,rs532741851,rs532905487,rs532915804,rs532983623,rs533141841,rs533144304,rs533263139,rs533285267,rs533513818,rs533637968,rs533787889,rs533812442,rs533856581,rs533927382,rs533970926,rs533993218,rs534018967,rs534028738,rs534051310,rs534313884,rs534315187,rs534390980,rs534441081,rs534554682,rs534570402,rs534745545,rs534950870,rs534973402,rs535152875,rs535821864,rs535897339,rs535956727,rs536030316,rs536038992,rs536043951,rs536063416,rs536123668,rs536173305,rs536257974,rs536295895,rs536395486,rs536453486,rs536511420,rs536591661,rs536634482,rs536772390,rs536810801,rs536902561,rs536906730,rs536972372,rs536986832,rs537027692,rs537233908,rs537250870,rs537439860,rs537504111,rs537511115,rs537652570,rs537703101,rs537731089,rs537840379,rs537956707,rs537973478,rs538098750,rs538149169,rs538272223,rs538318405,rs538322240,rs538390994,rs538447482,rs538513108,rs538597180,rs538674142,rs538682618,rs539059922,rs539151285,rs539208086,rs539219605,rs539304298,rs539334815,rs539439309,rs539488686,rs539653773,rs539705386,rs539749918,rs540072842,rs540089568,rs540188491,rs540228477,rs540278383,rs540423447,rs540499035,rs540547607,rs540605483,rs540690813,rs540892384,rs541041686,rs541219117,rs541338884,rs541396784,rs541524134,rs541545699,rs541546163,rs541595190,rs541613713,rs541741770,rs541841817,rs541900798,rs541915146,rs542175523,rs542227491,rs542460332,rs542555095,rs542631257,rs542682282,rs542891362,rs542917154,rs542952654,rs543035571,rs543075543,rs543173626,rs543204110,rs543253300,rs543255715,rs543607830,rs543960807,rs544125445,rs544212825,rs544214421,rs544304736,rs544321542,rs544364251,rs544373980,rs544437074,rs544638040,rs544665315,rs544692887,rs544871673,rs544889939,rs544923194,rs544995855,rs545161656,rs545170182,rs545360551,rs545387479,rs545442830,rs545546108,rs545728560,rs545756973,rs545840451,rs545969411,rs545996753,rs546013636,rs546125344,rs546132448,rs546217748,rs546274566,rs546388311,rs546427054,rs546428839,rs546457770,rs546484111,rs546628569,rs546706833,rs546767808,rs546912540,rs547084673,rs547141603,rs547181083,rs547243611,rs547349203,rs547441416,rs547453465,rs547544556,rs547586562,rs547621147,rs547750814,rs547844199,rs547940010,rs547970580,rs548203492,rs548281794,rs548456078,rs548481170,rs548584139,rs548660595,rs548986144,rs549106229,rs549206579,rs549398058,rs549433506,rs549532221,rs549782900,rs549796303,rs549856430,rs549916814,rs550136486,rs550162143,rs550354347,rs550470364,rs550470871,rs550513803,rs550690107,rs550695006,rs550713492,rs550750380,rs550786185,rs550818678,rs550926546,rs551074960,rs551140779,rs551158767,rs551214682,rs551249884,rs551268562,rs551337001,rs551474297,rs551566419,rs551774482,rs551819777,rs551857028,rs551899163,rs551973090,rs551999987,rs552013286,rs552125595,rs552129228,rs552274103,rs552277010,rs552342072,rs552416021,rs552427053,rs552529756,rs552749160,rs552848956,rs552929439,rs553098080,rs553101157,rs553363021,rs553418923,rs553515868,rs553566041,rs553582075,rs553586513,rs553604500,rs553742113,rs553786282,rs553787183,rs553868570,rs553868597,rs553931664,rs554026353,rs554095311,rs554294526,rs554527571,rs554702907,rs554715236,rs554832488,rs554900518,rs554975512,rs554997990,rs555035783,rs555218030,rs555391403,rs555767942,rs555782751,rs555816376,rs555831713,rs555833822,rs555910686,rs556126809,rs556295278,rs556300168,rs556390855,rs556473261,rs556515404,rs556697668,rs557229786,rs557239501,rs557350082,rs557369902,rs557373174,rs557507967,rs557665154,rs557747520,rs557913732,rs55808455,rs558144587,rs558155601,rs558286980,rs558342303,rs558344793,rs558344971,rs558359275,rs558410217,rs558466991,rs558467517,rs558553169,rs558577070,rs558593137,rs558671779,rs558710872,rs558877936,rs558960488,rs559071567,rs559225294,rs559384233,rs559461268,rs55946371,rs55947901,rs559505305,rs559577899,rs559881684,rs559917482,rs560042622,rs560286603,rs56038322,rs560412476,rs560447206,rs56056340,rs560794591,rs560836914,rs560870502,rs561053070,rs561386441,rs561621170,rs561627105,rs561656166,rs561682748,rs561693820,rs561719659,rs561862405,rs561902139,rs562025309,rs562042605,rs562065003,rs562350596,rs562366819,rs562422845,rs562459311,rs562649844,rs562699241,rs562792311,rs563134081,rs563192099,rs563287486,rs563408731,rs563455875,rs563491341,rs563502097,rs563717895,rs563780399,rs563893945,rs563913215,rs564256610,rs564426073,rs564457780,rs564603423,rs564685918,rs564690708,rs564827559,rs564845119,rs564885224,rs564995300,rs565104151,rs565118923,rs565309136,rs565440960,rs565579943,rs565612246,rs565728513,rs566082253,rs566119290,rs566124701,rs566208085,rs566229368,rs566287792,rs566323017,rs566347568,rs566366112,rs566459722,rs566530059,rs566624571,rs566849217,rs566856654,rs566943726,rs566971673,rs567085781,rs567205827,rs567250820,rs567250837,rs567361678,rs567529310,rs567589985,rs56764448,rs567702050,rs567703443,rs567726633,rs567755375,rs567776815,rs567848774,rs567857636,rs567861560,rs567969548,rs567975365,rs568047762,rs568136825,rs568153719,rs568188409,rs568199806,rs568214499,rs568224266,rs568302261,rs568391743,rs568477601,rs568539813,rs568542297,rs568571728,rs568581157,rs568792606,rs568893880,rs568921579,rs569245574,rs569356767,rs569410765,rs569593247,rs569694444,rs569752173,rs569771419,rs569913407,rs570154610,rs570187360,rs570305872,rs57044368,rs570624196,rs570686101,rs570765426,rs57078287,rs570913621,rs571014850,rs571083708,rs571200252,rs571255477,rs571351637,rs571529714,rs571711113,rs571841551,rs571843340,rs571972221,rs572211561,rs572331305,rs572400841,rs572432467,rs572525531,rs572681479,rs573036195,rs573042454,rs573075797,rs573120598,rs57317066,rs573489948,rs573528831,rs573572077,rs573587380,rs573880474,rs573939688,rs573947311,rs574039909,rs574068874,rs574117634,rs574254355,rs574286180,rs574395175,rs574503859,rs574506689,rs574563165,rs574588137,rs574601969,rs574669572,rs574686555,rs574739469,rs574755087,rs574912696,rs575067242,rs575134999,rs575182619,rs575200725,rs575218509,rs575237022,rs575280404,rs575322987,rs575339981,rs575349378,rs575366661,rs575428366,rs575459421,rs575643834,rs575751072,rs575780539,rs575882365,rs576050076,rs576078785,rs57634646,rs576492461,rs576517626,rs576534954,rs576675750,rs576685103,rs576759735,rs576789382,rs576822431,rs576823775,rs576938130,rs576986413,rs576991581,rs577030627,rs577055005,rs577126459,rs577136107,rs577406535,rs577410427,rs577564574,rs577913332,rs578040764,rs578049572,rs578086868,rs578124339,rs58917269,rs59487570,rs59846970,rs60562783,rs61148813,rs61389280,rs62250968,rs62250976,rs62250977,rs62251019,rs62251040,rs62252228,rs62252229,rs62252230,rs62253054,rs62253059,rs62253176,rs62253177,rs62253186,rs6549250,rs6762369,rs6763056,rs6767454,rs6772383,rs6778747,rs6780045,rs6786226,rs6800508,rs6802804,rs72950024,rs72950028,rs72950035,rs72950037,rs72950039,rs73111952,rs73111973,rs73115796,rs73838647,rs73838648,rs73838657,rs73838664,rs73838665,rs73838668,rs73838671,rs74678933,rs74779500,rs74845300,rs75023348,rs75178881,rs75221300,rs75255343,rs75642647,rs75675106,rs75937665,rs76105647,rs7613400,rs76158281,rs76173251,rs76197426,rs7622943,rs7625281,rs76278231,rs7634543,rs7641320,rs7648607,rs7651218,rs7651891,rs76569516,rs76619626,rs76689813,rs77030511,rs77053277,rs77098281,rs77421044,rs77423515,rs77527948,rs77697441,rs78150426,rs78208862,rs78583877,rs78776281,rs78792427,rs78807511,rs78841078,rs79113490,rs79266366,rs79277475,rs79372705,rs79490803,rs79543934,rs79563518,rs79574602,rs79604325,rs79695224,rs79864241,rs80132571,rs80214323,rs80347255,rs962775,rs9823103,rs9824148,rs9828760,rs9833046,rs9836115,rs9837137,rs9840417,rs9850776,rs9851608,rs9854199,rs9855968,rs9862162,rs9864251,rs9873049	MITF
Mouse Phenotype Single KO	MP:0008453	decreased retinal rod cell number	1	0	0	0	5.30394	211.918	1124	0.00141279	0.00749333	3031	0.549418	1	1	1.30535	0.766079	1	10	0.00070373	0.1	rs10510992,rs111636829,rs111659361,rs111683009,rs111999475,rs1121878,rs112243072,rs112246602,rs112471633,rs112684629,rs112778192,rs112802797,rs112806519,rs112919614,rs113009948,rs113054658,rs113058996,rs113085085,rs113270204,rs113340968,rs113374742,rs113428427,rs113652419,rs113926437,rs113997036,rs114043976,rs114293088,rs114328503,rs114448369,rs114576589,rs114671141,rs114740510,rs114777655,rs114870283,rs114935806,rs114967661,rs115019098,rs115097743,rs115130558,rs115154932,rs115206728,rs115444889,rs115608394,rs115677175,rs115681947,rs115820123,rs115862982,rs115982455,rs115998866,rs116030224,rs116064373,rs116224392,rs116323819,rs116385909,rs116452263,rs116551738,rs116768569,rs116798943,rs116799826,rs11711591,rs117125066,rs11713240,rs117310581,rs117885319,rs118044784,rs11916863,rs11920295,rs12107258,rs12330279,rs12330475,rs13314769,rs13314892,rs13319628,rs13322505,rs13325667,rs1367370,rs1367371,rs138073278,rs138087943,rs138551035,rs138628306,rs138684200,rs138886907,rs139040027,rs139201301,rs139228133,rs139308908,rs139351337,rs139445753,rs139548572,rs139711924,rs139766076,rs139866819,rs139867614,rs139907566,rs140080645,rs140125815,rs140257368,rs140474137,rs140705181,rs140736283,rs141022403,rs141124719,rs141158074,rs141171057,rs141265476,rs141287380,rs141467928,rs141537777,rs141573653,rs141615888,rs141881169,rs142088526,rs142125132,rs142148668,rs142177313,rs142254454,rs142400107,rs142439906,rs142498711,rs142581011,rs142626767,rs142638516,rs142763789,rs142812404,rs142848266,rs142926258,rs142967224,rs143031132,rs143037268,rs1430608,rs143198704,rs143204933,rs143343594,rs143436971,rs143477521,rs143705565,rs143834497,rs143917556,rs143970418,rs144235129,rs144242881,rs144500565,rs144542977,rs144686435,rs144949841,rs145041626,rs145149467,rs145204659,rs145323645,rs145359832,rs145434018,rs145438353,rs145450585,rs145468496,rs145766046,rs146088851,rs146200323,rs146443871,rs146509657,rs146551861,rs146703930,rs146885279,rs146915812,rs146998288,rs147333954,rs147460681,rs147510537,rs147533074,rs147600020,rs147695485,rs147787019,rs147913806,rs147964307,rs148116714,rs148327366,rs148369613,rs148516663,rs148677286,rs148941672,rs149030013,rs149083441,rs149487597,rs149551666,rs149658621,rs149755097,rs149808432,rs150061255,rs150113392,rs150126385,rs150174984,rs150351819,rs150364989,rs150427059,rs150672520,rs150882224,rs151033093,rs151181381,rs1529586,rs17006399,rs17006407,rs17006549,rs17006583,rs17688515,rs1807409,rs180809697,rs180828490,rs180854316,rs180919622,rs180949163,rs181357841,rs181406393,rs181425104,rs181469325,rs181521379,rs181532578,rs181665874,rs181773204,rs181780656,rs181859170,rs182049063,rs182053534,rs182074083,rs182102725,rs182103206,rs182114898,rs182348920,rs182523659,rs182589864,rs182636472,rs182639477,rs182711313,rs182727387,rs182895757,rs182909782,rs182916470,rs183179330,rs183207339,rs183322234,rs183324298,rs183370423,rs183393041,rs183437247,rs183461322,rs183475300,rs183486133,rs183599503,rs183917642,rs184054031,rs184106838,rs184142185,rs184178637,rs184234704,rs184704679,rs184832557,rs184835974,rs184918258,rs184989319,rs185005828,rs185103086,rs185123639,rs185238051,rs185389678,rs185457737,rs185687951,rs185693086,rs185729918,rs185799089,rs185897828,rs186369131,rs186441749,rs186750592,rs186910414,rs186948055,rs186966050,rs186976522,rs187026710,rs187044591,rs187077801,rs187101907,rs187108674,rs187111531,rs187128781,rs187342586,rs187471185,rs187713363,rs187844861,rs187848901,rs187983203,rs188048050,rs188061617,rs188115486,rs188200458,rs188238178,rs188335872,rs188366869,rs188591241,rs188665950,rs188713981,rs188800601,rs188853353,rs188984159,rs188997195,rs189109466,rs189122245,rs189126945,rs189209847,rs189274450,rs189422572,rs189427516,rs189496987,rs189507064,rs189538809,rs189676602,rs189850576,rs190096451,rs190102170,rs190108489,rs190215588,rs190234952,rs190469529,rs190474223,rs190509061,rs190522901,rs190590782,rs190739905,rs190768886,rs190776997,rs190858894,rs190926102,rs191045945,rs191064298,rs191241985,rs191277397,rs191482978,rs191483142,rs191489567,rs191514290,rs191794219,rs191992074,rs192019479,rs192026922,rs192089716,rs192154838,rs192167012,rs192184316,rs192204994,rs192213586,rs192301017,rs192324059,rs192449680,rs192676281,rs192688984,rs192698022,rs192828864,rs192832495,rs192835334,rs192902039,rs192910396,rs193003720,rs193122476,rs193207226,rs1946424,rs1946425,rs1946426,rs199660788,rs199697494,rs199746493,rs199910461,rs200087617,rs200520948,rs201426249,rs2014520,rs201597856,rs202028114,rs2116000,rs2217456,rs2315497,rs2320171,rs2320172,rs28378222,rs28477175,rs28483591,rs34165775,rs35759074,rs367874485,rs367999957,rs368270702,rs368643498,rs368764296,rs371080525,rs371802413,rs371968790,rs372467718,rs372632117,rs372775318,rs373123783,rs374053803,rs374114690,rs374325638,rs374358508,rs375155341,rs375453566,rs375533529,rs375779321,rs376288451,rs376498122,rs376506704,rs376629935,rs377019061,rs377299287,rs377330263,rs377466997,rs41440046,rs4241391,rs4507257,rs4510379,rs4510380,rs45519135,rs4605553,rs4855446,rs4855447,rs527264638,rs527802729,rs528094541,rs528108412,rs528169447,rs528402623,rs528460509,rs528468845,rs528589696,rs528791962,rs528811030,rs528849641,rs528961847,rs529063546,rs529279392,rs529418609,rs529433378,rs529660915,rs529679676,rs529767111,rs529921926,rs529938331,rs530005845,rs530072858,rs530098420,rs530113723,rs530135761,rs530164879,rs530292401,rs530342719,rs530407809,rs530416672,rs530539095,rs530590165,rs530723403,rs530738167,rs530789011,rs530843542,rs530886684,rs531133572,rs531158904,rs531159274,rs531268453,rs531287741,rs531330295,rs531593955,rs531673774,rs531760973,rs531827921,rs531856689,rs531877118,rs531939529,rs532019983,rs532034661,rs532127013,rs532417344,rs532421603,rs532468212,rs532495901,rs532522315,rs532529899,rs532567603,rs532741851,rs532905487,rs532915804,rs532983623,rs533141841,rs533144304,rs533263139,rs533285267,rs533513818,rs533637968,rs533787889,rs533812442,rs533856581,rs533927382,rs533970926,rs533993218,rs534018967,rs534028738,rs534051310,rs534313884,rs534315187,rs534390980,rs534441081,rs534554682,rs534570402,rs534745545,rs534950870,rs534973402,rs535152875,rs535821864,rs535897339,rs535956727,rs536030316,rs536038992,rs536043951,rs536063416,rs536123668,rs536173305,rs536257974,rs536295895,rs536395486,rs536453486,rs536511420,rs536591661,rs536634482,rs536772390,rs536810801,rs536902561,rs536906730,rs536972372,rs536986832,rs537027692,rs537233908,rs537250870,rs537439860,rs537504111,rs537511115,rs537652570,rs537703101,rs537731089,rs537840379,rs537956707,rs537973478,rs538098750,rs538149169,rs538272223,rs538318405,rs538322240,rs538390994,rs538447482,rs538513108,rs538597180,rs538674142,rs538682618,rs539059922,rs539151285,rs539208086,rs539219605,rs539304298,rs539334815,rs539439309,rs539488686,rs539653773,rs539705386,rs539749918,rs540072842,rs540089568,rs540188491,rs540228477,rs540278383,rs540423447,rs540499035,rs540547607,rs540605483,rs540690813,rs540892384,rs541041686,rs541219117,rs541338884,rs541396784,rs541524134,rs541545699,rs541546163,rs541595190,rs541613713,rs541741770,rs541841817,rs541900798,rs541915146,rs542175523,rs542227491,rs542460332,rs542555095,rs542631257,rs542682282,rs542891362,rs542917154,rs542952654,rs543035571,rs543075543,rs543173626,rs543204110,rs543253300,rs543255715,rs543607830,rs543960807,rs544125445,rs544212825,rs544214421,rs544304736,rs544321542,rs544364251,rs544373980,rs544437074,rs544638040,rs544665315,rs544692887,rs544871673,rs544889939,rs544923194,rs544995855,rs545161656,rs545170182,rs545360551,rs545387479,rs545442830,rs545546108,rs545728560,rs545756973,rs545840451,rs545969411,rs545996753,rs546013636,rs546125344,rs546132448,rs546217748,rs546274566,rs546388311,rs546427054,rs546428839,rs546457770,rs546484111,rs546628569,rs546706833,rs546767808,rs546912540,rs547084673,rs547141603,rs547181083,rs547243611,rs547349203,rs547441416,rs547453465,rs547544556,rs547586562,rs547621147,rs547750814,rs547844199,rs547940010,rs547970580,rs548203492,rs548281794,rs548456078,rs548481170,rs548584139,rs548660595,rs548986144,rs549106229,rs549206579,rs549398058,rs549433506,rs549532221,rs549782900,rs549796303,rs549856430,rs549916814,rs550136486,rs550162143,rs550354347,rs550470364,rs550470871,rs550513803,rs550690107,rs550695006,rs550713492,rs550750380,rs550786185,rs550818678,rs550926546,rs551074960,rs551140779,rs551158767,rs551214682,rs551249884,rs551268562,rs551337001,rs551474297,rs551566419,rs551774482,rs551819777,rs551857028,rs551899163,rs551973090,rs551999987,rs552013286,rs552125595,rs552129228,rs552274103,rs552277010,rs552342072,rs552416021,rs552427053,rs552529756,rs552749160,rs552848956,rs552929439,rs553098080,rs553101157,rs553363021,rs553418923,rs553515868,rs553566041,rs553582075,rs553586513,rs553604500,rs553742113,rs553786282,rs553787183,rs553868570,rs553868597,rs553931664,rs554026353,rs554095311,rs554294526,rs554527571,rs554702907,rs554715236,rs554832488,rs554900518,rs554975512,rs554997990,rs555035783,rs555218030,rs555391403,rs555767942,rs555782751,rs555816376,rs555831713,rs555833822,rs555910686,rs556126809,rs556295278,rs556300168,rs556390855,rs556473261,rs556515404,rs556697668,rs557229786,rs557239501,rs557350082,rs557369902,rs557373174,rs557507967,rs557665154,rs557747520,rs557913732,rs55808455,rs558144587,rs558155601,rs558286980,rs558342303,rs558344793,rs558344971,rs558359275,rs558410217,rs558466991,rs558467517,rs558553169,rs558577070,rs558593137,rs558671779,rs558710872,rs558877936,rs558960488,rs559071567,rs559225294,rs559384233,rs559461268,rs55946371,rs55947901,rs559505305,rs559577899,rs559881684,rs559917482,rs560042622,rs560286603,rs56038322,rs560412476,rs560447206,rs56056340,rs560794591,rs560836914,rs560870502,rs561053070,rs561386441,rs561621170,rs561627105,rs561656166,rs561682748,rs561693820,rs561719659,rs561862405,rs561902139,rs562025309,rs562042605,rs562065003,rs562350596,rs562366819,rs562422845,rs562459311,rs562649844,rs562699241,rs562792311,rs563134081,rs563192099,rs563287486,rs563408731,rs563455875,rs563491341,rs563502097,rs563717895,rs563780399,rs563893945,rs563913215,rs564256610,rs564426073,rs564457780,rs564603423,rs564685918,rs564690708,rs564827559,rs564845119,rs564885224,rs564995300,rs565104151,rs565118923,rs565309136,rs565440960,rs565579943,rs565612246,rs565728513,rs566082253,rs566119290,rs566124701,rs566208085,rs566229368,rs566287792,rs566323017,rs566347568,rs566366112,rs566459722,rs566530059,rs566624571,rs566849217,rs566856654,rs566943726,rs566971673,rs567085781,rs567205827,rs567250820,rs567250837,rs567361678,rs567529310,rs567589985,rs56764448,rs567702050,rs567703443,rs567726633,rs567755375,rs567776815,rs567848774,rs567857636,rs567861560,rs567969548,rs567975365,rs568047762,rs568136825,rs568153719,rs568188409,rs568199806,rs568214499,rs568224266,rs568302261,rs568391743,rs568477601,rs568539813,rs568542297,rs568571728,rs568581157,rs568792606,rs568893880,rs568921579,rs569245574,rs569356767,rs569410765,rs569593247,rs569694444,rs569752173,rs569771419,rs569913407,rs570154610,rs570187360,rs570305872,rs57044368,rs570624196,rs570686101,rs570765426,rs57078287,rs570913621,rs571014850,rs571083708,rs571200252,rs571255477,rs571351637,rs571529714,rs571711113,rs571841551,rs571843340,rs571972221,rs572211561,rs572331305,rs572400841,rs572432467,rs572525531,rs572681479,rs573036195,rs573042454,rs573075797,rs573120598,rs57317066,rs573489948,rs573528831,rs573572077,rs573587380,rs573880474,rs573939688,rs573947311,rs574039909,rs574068874,rs574117634,rs574254355,rs574286180,rs574395175,rs574503859,rs574506689,rs574563165,rs574588137,rs574601969,rs574669572,rs574686555,rs574739469,rs574755087,rs574912696,rs575067242,rs575134999,rs575182619,rs575200725,rs575218509,rs575237022,rs575280404,rs575322987,rs575339981,rs575349378,rs575366661,rs575428366,rs575459421,rs575643834,rs575751072,rs575780539,rs575882365,rs576050076,rs576078785,rs57634646,rs576492461,rs576517626,rs576534954,rs576675750,rs576685103,rs576759735,rs576789382,rs576822431,rs576823775,rs576938130,rs576986413,rs576991581,rs577030627,rs577055005,rs577126459,rs577136107,rs577406535,rs577410427,rs577564574,rs577913332,rs578040764,rs578049572,rs578086868,rs578124339,rs58917269,rs59487570,rs59846970,rs60562783,rs61148813,rs61389280,rs62250968,rs62250976,rs62250977,rs62251019,rs62251040,rs62252228,rs62252229,rs62252230,rs62253054,rs62253059,rs62253176,rs62253177,rs62253186,rs6549250,rs6762369,rs6763056,rs6767454,rs6772383,rs6778747,rs6780045,rs6786226,rs6800508,rs6802804,rs72950024,rs72950028,rs72950035,rs72950037,rs72950039,rs73111952,rs73111973,rs73115796,rs73838647,rs73838648,rs73838657,rs73838664,rs73838665,rs73838668,rs73838671,rs74678933,rs74779500,rs74845300,rs75023348,rs75178881,rs75221300,rs75255343,rs75642647,rs75675106,rs75937665,rs76105647,rs7613400,rs76158281,rs76173251,rs76197426,rs7622943,rs7625281,rs76278231,rs7634543,rs7641320,rs7648607,rs7651218,rs7651891,rs76569516,rs76619626,rs76689813,rs77030511,rs77053277,rs77098281,rs77421044,rs77423515,rs77527948,rs77697441,rs78150426,rs78208862,rs78583877,rs78776281,rs78792427,rs78807511,rs78841078,rs79113490,rs79266366,rs79277475,rs79372705,rs79490803,rs79543934,rs79563518,rs79574602,rs79604325,rs79695224,rs79864241,rs80132571,rs80214323,rs80347255,rs962775,rs9823103,rs9824148,rs9828760,rs9833046,rs9836115,rs9837137,rs9840417,rs9850776,rs9851608,rs9854199,rs9855968,rs9862162,rs9864251,rs9873049	MITF
Mouse Phenotype Single KO	MP:0013743	ciliary body hypoplasia	1	0	0	0	5.18997	216.572	1124	0.00144381	0.00749333	2201	0.380148	1	1	2.17558	0.459647	1	6	0.00070373	0.166667	rs10510992,rs111636829,rs111659361,rs111683009,rs111999475,rs1121878,rs112243072,rs112246602,rs112471633,rs112684629,rs112778192,rs112802797,rs112806519,rs112919614,rs113009948,rs113054658,rs113058996,rs113085085,rs113270204,rs113340968,rs113374742,rs113428427,rs113652419,rs113926437,rs113997036,rs114043976,rs114293088,rs114328503,rs114448369,rs114576589,rs114671141,rs114740510,rs114777655,rs114870283,rs114935806,rs114967661,rs115019098,rs115097743,rs115130558,rs115154932,rs115206728,rs115444889,rs115608394,rs115677175,rs115681947,rs115820123,rs115862982,rs115982455,rs115998866,rs116030224,rs116064373,rs116224392,rs116323819,rs116385909,rs116452263,rs116551738,rs116768569,rs116798943,rs116799826,rs11711591,rs117125066,rs11713240,rs117310581,rs117885319,rs118044784,rs11916863,rs11920295,rs12107258,rs12330279,rs12330475,rs13314769,rs13314892,rs13319628,rs13322505,rs13325667,rs1367370,rs1367371,rs138073278,rs138087943,rs138551035,rs138628306,rs138684200,rs138886907,rs139040027,rs139201301,rs139228133,rs139308908,rs139351337,rs139445753,rs139548572,rs139711924,rs139766076,rs139866819,rs139867614,rs139907566,rs140080645,rs140125815,rs140257368,rs140474137,rs140705181,rs140736283,rs141022403,rs141124719,rs141158074,rs141171057,rs141265476,rs141287380,rs141467928,rs141537777,rs141573653,rs141615888,rs141881169,rs142088526,rs142125132,rs142148668,rs142177313,rs142254454,rs142400107,rs142439906,rs142498711,rs142581011,rs142626767,rs142638516,rs142763789,rs142812404,rs142848266,rs142926258,rs142967224,rs143031132,rs143037268,rs1430608,rs143198704,rs143204933,rs143343594,rs143436971,rs143477521,rs143705565,rs143834497,rs143917556,rs143970418,rs144235129,rs144242881,rs144500565,rs144542977,rs144686435,rs144949841,rs145041626,rs145149467,rs145204659,rs145323645,rs145359832,rs145434018,rs145438353,rs145450585,rs145468496,rs145766046,rs146088851,rs146200323,rs146443871,rs146509657,rs146551861,rs146703930,rs146885279,rs146915812,rs146998288,rs147333954,rs147460681,rs147510537,rs147533074,rs147600020,rs147695485,rs147787019,rs147913806,rs147964307,rs148116714,rs148327366,rs148369613,rs148516663,rs148677286,rs148941672,rs149030013,rs149083441,rs149487597,rs149551666,rs149658621,rs149755097,rs149808432,rs150061255,rs150113392,rs150126385,rs150174984,rs150351819,rs150364989,rs150427059,rs150672520,rs150882224,rs151033093,rs151181381,rs1529586,rs17006399,rs17006407,rs17006549,rs17006583,rs17688515,rs1807409,rs180809697,rs180828490,rs180854316,rs180919622,rs180949163,rs181357841,rs181406393,rs181425104,rs181469325,rs181521379,rs181532578,rs181665874,rs181773204,rs181780656,rs181859170,rs182049063,rs182053534,rs182074083,rs182102725,rs182103206,rs182114898,rs182348920,rs182523659,rs182589864,rs182636472,rs182639477,rs182711313,rs182727387,rs182895757,rs182909782,rs182916470,rs183179330,rs183207339,rs183322234,rs183324298,rs183370423,rs183393041,rs183437247,rs183461322,rs183475300,rs183486133,rs183599503,rs183917642,rs184054031,rs184106838,rs184142185,rs184178637,rs184234704,rs184704679,rs184832557,rs184835974,rs184918258,rs184989319,rs185005828,rs185103086,rs185123639,rs185238051,rs185389678,rs185457737,rs185687951,rs185693086,rs185729918,rs185799089,rs185897828,rs186369131,rs186441749,rs186750592,rs186910414,rs186948055,rs186966050,rs186976522,rs187026710,rs187044591,rs187077801,rs187101907,rs187108674,rs187111531,rs187128781,rs187342586,rs187471185,rs187713363,rs187844861,rs187848901,rs187983203,rs188048050,rs188061617,rs188115486,rs188200458,rs188238178,rs188335872,rs188366869,rs188591241,rs188665950,rs188713981,rs188800601,rs188853353,rs188984159,rs188997195,rs189109466,rs189122245,rs189126945,rs189209847,rs189274450,rs189422572,rs189427516,rs189496987,rs189507064,rs189538809,rs189676602,rs189850576,rs190096451,rs190102170,rs190108489,rs190215588,rs190234952,rs190469529,rs190474223,rs190509061,rs190522901,rs190590782,rs190739905,rs190768886,rs190776997,rs190858894,rs190926102,rs191045945,rs191064298,rs191241985,rs191277397,rs191482978,rs191483142,rs191489567,rs191514290,rs191794219,rs191992074,rs192019479,rs192026922,rs192089716,rs192154838,rs192167012,rs192184316,rs192204994,rs192213586,rs192301017,rs192324059,rs192449680,rs192676281,rs192688984,rs192698022,rs192828864,rs192832495,rs192835334,rs192902039,rs192910396,rs193003720,rs193122476,rs193207226,rs1946424,rs1946425,rs1946426,rs199660788,rs199697494,rs199746493,rs199910461,rs200087617,rs200520948,rs201426249,rs2014520,rs201597856,rs202028114,rs2116000,rs2217456,rs2315497,rs2320171,rs2320172,rs28378222,rs28477175,rs28483591,rs34165775,rs35759074,rs367874485,rs367999957,rs368270702,rs368643498,rs368764296,rs371080525,rs371802413,rs371968790,rs372467718,rs372632117,rs372775318,rs373123783,rs374053803,rs374114690,rs374325638,rs374358508,rs375155341,rs375453566,rs375533529,rs375779321,rs376288451,rs376498122,rs376506704,rs376629935,rs377019061,rs377299287,rs377330263,rs377466997,rs41440046,rs4241391,rs4507257,rs4510379,rs4510380,rs45519135,rs4605553,rs4855446,rs4855447,rs527264638,rs527802729,rs528094541,rs528108412,rs528169447,rs528402623,rs528460509,rs528468845,rs528589696,rs528791962,rs528811030,rs528849641,rs528961847,rs529063546,rs529279392,rs529418609,rs529433378,rs529660915,rs529679676,rs529767111,rs529921926,rs529938331,rs530005845,rs530072858,rs530098420,rs530113723,rs530135761,rs530164879,rs530292401,rs530342719,rs530407809,rs530416672,rs530539095,rs530590165,rs530723403,rs530738167,rs530789011,rs530843542,rs530886684,rs531133572,rs531158904,rs531159274,rs531268453,rs531287741,rs531330295,rs531593955,rs531673774,rs531760973,rs531827921,rs531856689,rs531877118,rs531939529,rs532019983,rs532034661,rs532127013,rs532417344,rs532421603,rs532468212,rs532495901,rs532522315,rs532529899,rs532567603,rs532741851,rs532905487,rs532915804,rs532983623,rs533141841,rs533144304,rs533263139,rs533285267,rs533513818,rs533637968,rs533787889,rs533812442,rs533856581,rs533927382,rs533970926,rs533993218,rs534018967,rs534028738,rs534051310,rs534313884,rs534315187,rs534390980,rs534441081,rs534554682,rs534570402,rs534745545,rs534950870,rs534973402,rs535152875,rs535821864,rs535897339,rs535956727,rs536030316,rs536038992,rs536043951,rs536063416,rs536123668,rs536173305,rs536257974,rs536295895,rs536395486,rs536453486,rs536511420,rs536591661,rs536634482,rs536772390,rs536810801,rs536902561,rs536906730,rs536972372,rs536986832,rs537027692,rs537233908,rs537250870,rs537439860,rs537504111,rs537511115,rs537652570,rs537703101,rs537731089,rs537840379,rs537956707,rs537973478,rs538098750,rs538149169,rs538272223,rs538318405,rs538322240,rs538390994,rs538447482,rs538513108,rs538597180,rs538674142,rs538682618,rs539059922,rs539151285,rs539208086,rs539219605,rs539304298,rs539334815,rs539439309,rs539488686,rs539653773,rs539705386,rs539749918,rs540072842,rs540089568,rs540188491,rs540228477,rs540278383,rs540423447,rs540499035,rs540547607,rs540605483,rs540690813,rs540892384,rs541041686,rs541219117,rs541338884,rs541396784,rs541524134,rs541545699,rs541546163,rs541595190,rs541613713,rs541741770,rs541841817,rs541900798,rs541915146,rs542175523,rs542227491,rs542460332,rs542555095,rs542631257,rs542682282,rs542891362,rs542917154,rs542952654,rs543035571,rs543075543,rs543173626,rs543204110,rs543253300,rs543255715,rs543607830,rs543960807,rs544125445,rs544212825,rs544214421,rs544304736,rs544321542,rs544364251,rs544373980,rs544437074,rs544638040,rs544665315,rs544692887,rs544871673,rs544889939,rs544923194,rs544995855,rs545161656,rs545170182,rs545360551,rs545387479,rs545442830,rs545546108,rs545728560,rs545756973,rs545840451,rs545969411,rs545996753,rs546013636,rs546125344,rs546132448,rs546217748,rs546274566,rs546388311,rs546427054,rs546428839,rs546457770,rs546484111,rs546628569,rs546706833,rs546767808,rs546912540,rs547084673,rs547141603,rs547181083,rs547243611,rs547349203,rs547441416,rs547453465,rs547544556,rs547586562,rs547621147,rs547750814,rs547844199,rs547940010,rs547970580,rs548203492,rs548281794,rs548456078,rs548481170,rs548584139,rs548660595,rs548986144,rs549106229,rs549206579,rs549398058,rs549433506,rs549532221,rs549782900,rs549796303,rs549856430,rs549916814,rs550136486,rs550162143,rs550354347,rs550470364,rs550470871,rs550513803,rs550690107,rs550695006,rs550713492,rs550750380,rs550786185,rs550818678,rs550926546,rs551074960,rs551140779,rs551158767,rs551214682,rs551249884,rs551268562,rs551337001,rs551474297,rs551566419,rs551774482,rs551819777,rs551857028,rs551899163,rs551973090,rs551999987,rs552013286,rs552125595,rs552129228,rs552274103,rs552277010,rs552342072,rs552416021,rs552427053,rs552529756,rs552749160,rs552848956,rs552929439,rs553098080,rs553101157,rs553363021,rs553418923,rs553515868,rs553566041,rs553582075,rs553586513,rs553604500,rs553742113,rs553786282,rs553787183,rs553868570,rs553868597,rs553931664,rs554026353,rs554095311,rs554294526,rs554527571,rs554702907,rs554715236,rs554832488,rs554900518,rs554975512,rs554997990,rs555035783,rs555218030,rs555391403,rs555767942,rs555782751,rs555816376,rs555831713,rs555833822,rs555910686,rs556126809,rs556295278,rs556300168,rs556390855,rs556473261,rs556515404,rs556697668,rs557229786,rs557239501,rs557350082,rs557369902,rs557373174,rs557507967,rs557665154,rs557747520,rs557913732,rs55808455,rs558144587,rs558155601,rs558286980,rs558342303,rs558344793,rs558344971,rs558359275,rs558410217,rs558466991,rs558467517,rs558553169,rs558577070,rs558593137,rs558671779,rs558710872,rs558877936,rs558960488,rs559071567,rs559225294,rs559384233,rs559461268,rs55946371,rs55947901,rs559505305,rs559577899,rs559881684,rs559917482,rs560042622,rs560286603,rs56038322,rs560412476,rs560447206,rs56056340,rs560794591,rs560836914,rs560870502,rs561053070,rs561386441,rs561621170,rs561627105,rs561656166,rs561682748,rs561693820,rs561719659,rs561862405,rs561902139,rs562025309,rs562042605,rs562065003,rs562350596,rs562366819,rs562422845,rs562459311,rs562649844,rs562699241,rs562792311,rs563134081,rs563192099,rs563287486,rs563408731,rs563455875,rs563491341,rs563502097,rs563717895,rs563780399,rs563893945,rs563913215,rs564256610,rs564426073,rs564457780,rs564603423,rs564685918,rs564690708,rs564827559,rs564845119,rs564885224,rs564995300,rs565104151,rs565118923,rs565309136,rs565440960,rs565579943,rs565612246,rs565728513,rs566082253,rs566119290,rs566124701,rs566208085,rs566229368,rs566287792,rs566323017,rs566347568,rs566366112,rs566459722,rs566530059,rs566624571,rs566849217,rs566856654,rs566943726,rs566971673,rs567085781,rs567205827,rs567250820,rs567250837,rs567361678,rs567529310,rs567589985,rs56764448,rs567702050,rs567703443,rs567726633,rs567755375,rs567776815,rs567848774,rs567857636,rs567861560,rs567969548,rs567975365,rs568047762,rs568136825,rs568153719,rs568188409,rs568199806,rs568214499,rs568224266,rs568302261,rs568391743,rs568477601,rs568539813,rs568542297,rs568571728,rs568581157,rs568792606,rs568893880,rs568921579,rs569245574,rs569356767,rs569410765,rs569593247,rs569694444,rs569752173,rs569771419,rs569913407,rs570154610,rs570187360,rs570305872,rs57044368,rs570624196,rs570686101,rs570765426,rs57078287,rs570913621,rs571014850,rs571083708,rs571200252,rs571255477,rs571351637,rs571529714,rs571711113,rs571841551,rs571843340,rs571972221,rs572211561,rs572331305,rs572400841,rs572432467,rs572525531,rs572681479,rs573036195,rs573042454,rs573075797,rs573120598,rs57317066,rs573489948,rs573528831,rs573572077,rs573587380,rs573880474,rs573939688,rs573947311,rs574039909,rs574068874,rs574117634,rs574254355,rs574286180,rs574395175,rs574503859,rs574506689,rs574563165,rs574588137,rs574601969,rs574669572,rs574686555,rs574739469,rs574755087,rs574912696,rs575067242,rs575134999,rs575182619,rs575200725,rs575218509,rs575237022,rs575280404,rs575322987,rs575339981,rs575349378,rs575366661,rs575428366,rs575459421,rs575643834,rs575751072,rs575780539,rs575882365,rs576050076,rs576078785,rs57634646,rs576492461,rs576517626,rs576534954,rs576675750,rs576685103,rs576759735,rs576789382,rs576822431,rs576823775,rs576938130,rs576986413,rs576991581,rs577030627,rs577055005,rs577126459,rs577136107,rs577406535,rs577410427,rs577564574,rs577913332,rs578040764,rs578049572,rs578086868,rs578124339,rs58917269,rs59487570,rs59846970,rs60562783,rs61148813,rs61389280,rs62250968,rs62250976,rs62250977,rs62251019,rs62251040,rs62252228,rs62252229,rs62252230,rs62253054,rs62253059,rs62253176,rs62253177,rs62253186,rs6549250,rs6762369,rs6763056,rs6767454,rs6772383,rs6778747,rs6780045,rs6786226,rs6800508,rs6802804,rs72950024,rs72950028,rs72950035,rs72950037,rs72950039,rs73111952,rs73111973,rs73115796,rs73838647,rs73838648,rs73838657,rs73838664,rs73838665,rs73838668,rs73838671,rs74678933,rs74779500,rs74845300,rs75023348,rs75178881,rs75221300,rs75255343,rs75642647,rs75675106,rs75937665,rs76105647,rs7613400,rs76158281,rs76173251,rs76197426,rs7622943,rs7625281,rs76278231,rs7634543,rs7641320,rs7648607,rs7651218,rs7651891,rs76569516,rs76619626,rs76689813,rs77030511,rs77053277,rs77098281,rs77421044,rs77423515,rs77527948,rs77697441,rs78150426,rs78208862,rs78583877,rs78776281,rs78792427,rs78807511,rs78841078,rs79113490,rs79266366,rs79277475,rs79372705,rs79490803,rs79543934,rs79563518,rs79574602,rs79604325,rs79695224,rs79864241,rs80132571,rs80214323,rs80347255,rs962775,rs9823103,rs9824148,rs9828760,rs9833046,rs9836115,rs9837137,rs9840417,rs9850776,rs9851608,rs9854199,rs9855968,rs9862162,rs9864251,rs9873049	MITF
Mouse Phenotype Single KO	MP:0006010	absent strial intermediate cells	1	0	0	0	6.81639	164.897	1124	0.00109931	0.00749333	1333	0.212678	1	1	4.35116	0.229824	1	3	0.00070373	0.333333	rs10510992,rs111636829,rs111659361,rs111683009,rs111999475,rs1121878,rs112243072,rs112246602,rs112471633,rs112684629,rs112778192,rs112802797,rs112806519,rs112919614,rs113009948,rs113054658,rs113058996,rs113085085,rs113270204,rs113340968,rs113374742,rs113428427,rs113652419,rs113926437,rs113997036,rs114043976,rs114293088,rs114328503,rs114448369,rs114576589,rs114671141,rs114740510,rs114777655,rs114870283,rs114935806,rs114967661,rs115019098,rs115097743,rs115130558,rs115154932,rs115206728,rs115444889,rs115608394,rs115677175,rs115681947,rs115820123,rs115862982,rs115982455,rs115998866,rs116030224,rs116064373,rs116224392,rs116323819,rs116385909,rs116452263,rs116551738,rs116768569,rs116798943,rs116799826,rs11711591,rs117125066,rs11713240,rs117310581,rs117885319,rs118044784,rs11916863,rs11920295,rs12107258,rs12330279,rs12330475,rs13314769,rs13314892,rs13319628,rs13322505,rs13325667,rs1367370,rs1367371,rs138073278,rs138087943,rs138551035,rs138628306,rs138684200,rs138886907,rs139040027,rs139201301,rs139228133,rs139308908,rs139351337,rs139445753,rs139548572,rs139711924,rs139766076,rs139866819,rs139867614,rs139907566,rs140080645,rs140125815,rs140257368,rs140474137,rs140705181,rs140736283,rs141022403,rs141124719,rs141158074,rs141171057,rs141265476,rs141287380,rs141467928,rs141537777,rs141573653,rs141615888,rs141881169,rs142088526,rs142125132,rs142148668,rs142177313,rs142254454,rs142400107,rs142439906,rs142498711,rs142581011,rs142626767,rs142638516,rs142763789,rs142812404,rs142848266,rs142926258,rs142967224,rs143031132,rs143037268,rs1430608,rs143198704,rs143204933,rs143343594,rs143436971,rs143477521,rs143705565,rs143834497,rs143917556,rs143970418,rs144235129,rs144242881,rs144500565,rs144542977,rs144686435,rs144949841,rs145041626,rs145149467,rs145204659,rs145323645,rs145359832,rs145434018,rs145438353,rs145450585,rs145468496,rs145766046,rs146088851,rs146200323,rs146443871,rs146509657,rs146551861,rs146703930,rs146885279,rs146915812,rs146998288,rs147333954,rs147460681,rs147510537,rs147533074,rs147600020,rs147695485,rs147787019,rs147913806,rs147964307,rs148116714,rs148327366,rs148369613,rs148516663,rs148677286,rs148941672,rs149030013,rs149083441,rs149487597,rs149551666,rs149658621,rs149755097,rs149808432,rs150061255,rs150113392,rs150126385,rs150174984,rs150351819,rs150364989,rs150427059,rs150672520,rs150882224,rs151033093,rs151181381,rs1529586,rs17006399,rs17006407,rs17006549,rs17006583,rs17688515,rs1807409,rs180809697,rs180828490,rs180854316,rs180919622,rs180949163,rs181357841,rs181406393,rs181425104,rs181469325,rs181521379,rs181532578,rs181665874,rs181773204,rs181780656,rs181859170,rs182049063,rs182053534,rs182074083,rs182102725,rs182103206,rs182114898,rs182348920,rs182523659,rs182589864,rs182636472,rs182639477,rs182711313,rs182727387,rs182895757,rs182909782,rs182916470,rs183179330,rs183207339,rs183322234,rs183324298,rs183370423,rs183393041,rs183437247,rs183461322,rs183475300,rs183486133,rs183599503,rs183917642,rs184054031,rs184106838,rs184142185,rs184178637,rs184234704,rs184704679,rs184832557,rs184835974,rs184918258,rs184989319,rs185005828,rs185103086,rs185123639,rs185238051,rs185389678,rs185457737,rs185687951,rs185693086,rs185729918,rs185799089,rs185897828,rs186369131,rs186441749,rs186750592,rs186910414,rs186948055,rs186966050,rs186976522,rs187026710,rs187044591,rs187077801,rs187101907,rs187108674,rs187111531,rs187128781,rs187342586,rs187471185,rs187713363,rs187844861,rs187848901,rs187983203,rs188048050,rs188061617,rs188115486,rs188200458,rs188238178,rs188335872,rs188366869,rs188591241,rs188665950,rs188713981,rs188800601,rs188853353,rs188984159,rs188997195,rs189109466,rs189122245,rs189126945,rs189209847,rs189274450,rs189422572,rs189427516,rs189496987,rs189507064,rs189538809,rs189676602,rs189850576,rs190096451,rs190102170,rs190108489,rs190215588,rs190234952,rs190469529,rs190474223,rs190509061,rs190522901,rs190590782,rs190739905,rs190768886,rs190776997,rs190858894,rs190926102,rs191045945,rs191064298,rs191241985,rs191277397,rs191482978,rs191483142,rs191489567,rs191514290,rs191794219,rs191992074,rs192019479,rs192026922,rs192089716,rs192154838,rs192167012,rs192184316,rs192204994,rs192213586,rs192301017,rs192324059,rs192449680,rs192676281,rs192688984,rs192698022,rs192828864,rs192832495,rs192835334,rs192902039,rs192910396,rs193003720,rs193122476,rs193207226,rs1946424,rs1946425,rs1946426,rs199660788,rs199697494,rs199746493,rs199910461,rs200087617,rs200520948,rs201426249,rs2014520,rs201597856,rs202028114,rs2116000,rs2217456,rs2315497,rs2320171,rs2320172,rs28378222,rs28477175,rs28483591,rs34165775,rs35759074,rs367874485,rs367999957,rs368270702,rs368643498,rs368764296,rs371080525,rs371802413,rs371968790,rs372467718,rs372632117,rs372775318,rs373123783,rs374053803,rs374114690,rs374325638,rs374358508,rs375155341,rs375453566,rs375533529,rs375779321,rs376288451,rs376498122,rs376506704,rs376629935,rs377019061,rs377299287,rs377330263,rs377466997,rs41440046,rs4241391,rs4507257,rs4510379,rs4510380,rs45519135,rs4605553,rs4855446,rs4855447,rs527264638,rs527802729,rs528094541,rs528108412,rs528169447,rs528402623,rs528460509,rs528468845,rs528589696,rs528791962,rs528811030,rs528849641,rs528961847,rs529063546,rs529279392,rs529418609,rs529433378,rs529660915,rs529679676,rs529767111,rs529921926,rs529938331,rs530005845,rs530072858,rs530098420,rs530113723,rs530135761,rs530164879,rs530292401,rs530342719,rs530407809,rs530416672,rs530539095,rs530590165,rs530723403,rs530738167,rs530789011,rs530843542,rs530886684,rs531133572,rs531158904,rs531159274,rs531268453,rs531287741,rs531330295,rs531593955,rs531673774,rs531760973,rs531827921,rs531856689,rs531877118,rs531939529,rs532019983,rs532034661,rs532127013,rs532417344,rs532421603,rs532468212,rs532495901,rs532522315,rs532529899,rs532567603,rs532741851,rs532905487,rs532915804,rs532983623,rs533141841,rs533144304,rs533263139,rs533285267,rs533513818,rs533637968,rs533787889,rs533812442,rs533856581,rs533927382,rs533970926,rs533993218,rs534018967,rs534028738,rs534051310,rs534313884,rs534315187,rs534390980,rs534441081,rs534554682,rs534570402,rs534745545,rs534950870,rs534973402,rs535152875,rs535821864,rs535897339,rs535956727,rs536030316,rs536038992,rs536043951,rs536063416,rs536123668,rs536173305,rs536257974,rs536295895,rs536395486,rs536453486,rs536511420,rs536591661,rs536634482,rs536772390,rs536810801,rs536902561,rs536906730,rs536972372,rs536986832,rs537027692,rs537233908,rs537250870,rs537439860,rs537504111,rs537511115,rs537652570,rs537703101,rs537731089,rs537840379,rs537956707,rs537973478,rs538098750,rs538149169,rs538272223,rs538318405,rs538322240,rs538390994,rs538447482,rs538513108,rs538597180,rs538674142,rs538682618,rs539059922,rs539151285,rs539208086,rs539219605,rs539304298,rs539334815,rs539439309,rs539488686,rs539653773,rs539705386,rs539749918,rs540072842,rs540089568,rs540188491,rs540228477,rs540278383,rs540423447,rs540499035,rs540547607,rs540605483,rs540690813,rs540892384,rs541041686,rs541219117,rs541338884,rs541396784,rs541524134,rs541545699,rs541546163,rs541595190,rs541613713,rs541741770,rs541841817,rs541900798,rs541915146,rs542175523,rs542227491,rs542460332,rs542555095,rs542631257,rs542682282,rs542891362,rs542917154,rs542952654,rs543035571,rs543075543,rs543173626,rs543204110,rs543253300,rs543255715,rs543607830,rs543960807,rs544125445,rs544212825,rs544214421,rs544304736,rs544321542,rs544364251,rs544373980,rs544437074,rs544638040,rs544665315,rs544692887,rs544871673,rs544889939,rs544923194,rs544995855,rs545161656,rs545170182,rs545360551,rs545387479,rs545442830,rs545546108,rs545728560,rs545756973,rs545840451,rs545969411,rs545996753,rs546013636,rs546125344,rs546132448,rs546217748,rs546274566,rs546388311,rs546427054,rs546428839,rs546457770,rs546484111,rs546628569,rs546706833,rs546767808,rs546912540,rs547084673,rs547141603,rs547181083,rs547243611,rs547349203,rs547441416,rs547453465,rs547544556,rs547586562,rs547621147,rs547750814,rs547844199,rs547940010,rs547970580,rs548203492,rs548281794,rs548456078,rs548481170,rs548584139,rs548660595,rs548986144,rs549106229,rs549206579,rs549398058,rs549433506,rs549532221,rs549782900,rs549796303,rs549856430,rs549916814,rs550136486,rs550162143,rs550354347,rs550470364,rs550470871,rs550513803,rs550690107,rs550695006,rs550713492,rs550750380,rs550786185,rs550818678,rs550926546,rs551074960,rs551140779,rs551158767,rs551214682,rs551249884,rs551268562,rs551337001,rs551474297,rs551566419,rs551774482,rs551819777,rs551857028,rs551899163,rs551973090,rs551999987,rs552013286,rs552125595,rs552129228,rs552274103,rs552277010,rs552342072,rs552416021,rs552427053,rs552529756,rs552749160,rs552848956,rs552929439,rs553098080,rs553101157,rs553363021,rs553418923,rs553515868,rs553566041,rs553582075,rs553586513,rs553604500,rs553742113,rs553786282,rs553787183,rs553868570,rs553868597,rs553931664,rs554026353,rs554095311,rs554294526,rs554527571,rs554702907,rs554715236,rs554832488,rs554900518,rs554975512,rs554997990,rs555035783,rs555218030,rs555391403,rs555767942,rs555782751,rs555816376,rs555831713,rs555833822,rs555910686,rs556126809,rs556295278,rs556300168,rs556390855,rs556473261,rs556515404,rs556697668,rs557229786,rs557239501,rs557350082,rs557369902,rs557373174,rs557507967,rs557665154,rs557747520,rs557913732,rs55808455,rs558144587,rs558155601,rs558286980,rs558342303,rs558344793,rs558344971,rs558359275,rs558410217,rs558466991,rs558467517,rs558553169,rs558577070,rs558593137,rs558671779,rs558710872,rs558877936,rs558960488,rs559071567,rs559225294,rs559384233,rs559461268,rs55946371,rs55947901,rs559505305,rs559577899,rs559881684,rs559917482,rs560042622,rs560286603,rs56038322,rs560412476,rs560447206,rs56056340,rs560794591,rs560836914,rs560870502,rs561053070,rs561386441,rs561621170,rs561627105,rs561656166,rs561682748,rs561693820,rs561719659,rs561862405,rs561902139,rs562025309,rs562042605,rs562065003,rs562350596,rs562366819,rs562422845,rs562459311,rs562649844,rs562699241,rs562792311,rs563134081,rs563192099,rs563287486,rs563408731,rs563455875,rs563491341,rs563502097,rs563717895,rs563780399,rs563893945,rs563913215,rs564256610,rs564426073,rs564457780,rs564603423,rs564685918,rs564690708,rs564827559,rs564845119,rs564885224,rs564995300,rs565104151,rs565118923,rs565309136,rs565440960,rs565579943,rs565612246,rs565728513,rs566082253,rs566119290,rs566124701,rs566208085,rs566229368,rs566287792,rs566323017,rs566347568,rs566366112,rs566459722,rs566530059,rs566624571,rs566849217,rs566856654,rs566943726,rs566971673,rs567085781,rs567205827,rs567250820,rs567250837,rs567361678,rs567529310,rs567589985,rs56764448,rs567702050,rs567703443,rs567726633,rs567755375,rs567776815,rs567848774,rs567857636,rs567861560,rs567969548,rs567975365,rs568047762,rs568136825,rs568153719,rs568188409,rs568199806,rs568214499,rs568224266,rs568302261,rs568391743,rs568477601,rs568539813,rs568542297,rs568571728,rs568581157,rs568792606,rs568893880,rs568921579,rs569245574,rs569356767,rs569410765,rs569593247,rs569694444,rs569752173,rs569771419,rs569913407,rs570154610,rs570187360,rs570305872,rs57044368,rs570624196,rs570686101,rs570765426,rs57078287,rs570913621,rs571014850,rs571083708,rs571200252,rs571255477,rs571351637,rs571529714,rs571711113,rs571841551,rs571843340,rs571972221,rs572211561,rs572331305,rs572400841,rs572432467,rs572525531,rs572681479,rs573036195,rs573042454,rs573075797,rs573120598,rs57317066,rs573489948,rs573528831,rs573572077,rs573587380,rs573880474,rs573939688,rs573947311,rs574039909,rs574068874,rs574117634,rs574254355,rs574286180,rs574395175,rs574503859,rs574506689,rs574563165,rs574588137,rs574601969,rs574669572,rs574686555,rs574739469,rs574755087,rs574912696,rs575067242,rs575134999,rs575182619,rs575200725,rs575218509,rs575237022,rs575280404,rs575322987,rs575339981,rs575349378,rs575366661,rs575428366,rs575459421,rs575643834,rs575751072,rs575780539,rs575882365,rs576050076,rs576078785,rs57634646,rs576492461,rs576517626,rs576534954,rs576675750,rs576685103,rs576759735,rs576789382,rs576822431,rs576823775,rs576938130,rs576986413,rs576991581,rs577030627,rs577055005,rs577126459,rs577136107,rs577406535,rs577410427,rs577564574,rs577913332,rs578040764,rs578049572,rs578086868,rs578124339,rs58917269,rs59487570,rs59846970,rs60562783,rs61148813,rs61389280,rs62250968,rs62250976,rs62250977,rs62251019,rs62251040,rs62252228,rs62252229,rs62252230,rs62253054,rs62253059,rs62253176,rs62253177,rs62253186,rs6549250,rs6762369,rs6763056,rs6767454,rs6772383,rs6778747,rs6780045,rs6786226,rs6800508,rs6802804,rs72950024,rs72950028,rs72950035,rs72950037,rs72950039,rs73111952,rs73111973,rs73115796,rs73838647,rs73838648,rs73838657,rs73838664,rs73838665,rs73838668,rs73838671,rs74678933,rs74779500,rs74845300,rs75023348,rs75178881,rs75221300,rs75255343,rs75642647,rs75675106,rs75937665,rs76105647,rs7613400,rs76158281,rs76173251,rs76197426,rs7622943,rs7625281,rs76278231,rs7634543,rs7641320,rs7648607,rs7651218,rs7651891,rs76569516,rs76619626,rs76689813,rs77030511,rs77053277,rs77098281,rs77421044,rs77423515,rs77527948,rs77697441,rs78150426,rs78208862,rs78583877,rs78776281,rs78792427,rs78807511,rs78841078,rs79113490,rs79266366,rs79277475,rs79372705,rs79490803,rs79543934,rs79563518,rs79574602,rs79604325,rs79695224,rs79864241,rs80132571,rs80214323,rs80347255,rs962775,rs9823103,rs9824148,rs9828760,rs9833046,rs9836115,rs9837137,rs9840417,rs9850776,rs9851608,rs9854199,rs9855968,rs9862162,rs9864251,rs9873049	MITF
Mouse Phenotype Single KO	MP:0008447	absent retinal cone cells	1	0	0	0	14.0218	80.1608	1124	0.000534405	0.00749333	944	0.147351	1	1	6.52674	0.153216	1	2	0.00070373	0.5	rs10510992,rs111636829,rs111659361,rs111683009,rs111999475,rs1121878,rs112243072,rs112246602,rs112471633,rs112684629,rs112778192,rs112802797,rs112806519,rs112919614,rs113009948,rs113054658,rs113058996,rs113085085,rs113270204,rs113340968,rs113374742,rs113428427,rs113652419,rs113926437,rs113997036,rs114043976,rs114293088,rs114328503,rs114448369,rs114576589,rs114671141,rs114740510,rs114777655,rs114870283,rs114935806,rs114967661,rs115019098,rs115097743,rs115130558,rs115154932,rs115206728,rs115444889,rs115608394,rs115677175,rs115681947,rs115820123,rs115862982,rs115982455,rs115998866,rs116030224,rs116064373,rs116224392,rs116323819,rs116385909,rs116452263,rs116551738,rs116768569,rs116798943,rs116799826,rs11711591,rs117125066,rs11713240,rs117310581,rs117885319,rs118044784,rs11916863,rs11920295,rs12107258,rs12330279,rs12330475,rs13314769,rs13314892,rs13319628,rs13322505,rs13325667,rs1367370,rs1367371,rs138073278,rs138087943,rs138551035,rs138628306,rs138684200,rs138886907,rs139040027,rs139201301,rs139228133,rs139308908,rs139351337,rs139445753,rs139548572,rs139711924,rs139766076,rs139866819,rs139867614,rs139907566,rs140080645,rs140125815,rs140257368,rs140474137,rs140705181,rs140736283,rs141022403,rs141124719,rs141158074,rs141171057,rs141265476,rs141287380,rs141467928,rs141537777,rs141573653,rs141615888,rs141881169,rs142088526,rs142125132,rs142148668,rs142177313,rs142254454,rs142400107,rs142439906,rs142498711,rs142581011,rs142626767,rs142638516,rs142763789,rs142812404,rs142848266,rs142926258,rs142967224,rs143031132,rs143037268,rs1430608,rs143198704,rs143204933,rs143343594,rs143436971,rs143477521,rs143705565,rs143834497,rs143917556,rs143970418,rs144235129,rs144242881,rs144500565,rs144542977,rs144686435,rs144949841,rs145041626,rs145149467,rs145204659,rs145323645,rs145359832,rs145434018,rs145438353,rs145450585,rs145468496,rs145766046,rs146088851,rs146200323,rs146443871,rs146509657,rs146551861,rs146703930,rs146885279,rs146915812,rs146998288,rs147333954,rs147460681,rs147510537,rs147533074,rs147600020,rs147695485,rs147787019,rs147913806,rs147964307,rs148116714,rs148327366,rs148369613,rs148516663,rs148677286,rs148941672,rs149030013,rs149083441,rs149487597,rs149551666,rs149658621,rs149755097,rs149808432,rs150061255,rs150113392,rs150126385,rs150174984,rs150351819,rs150364989,rs150427059,rs150672520,rs150882224,rs151033093,rs151181381,rs1529586,rs17006399,rs17006407,rs17006549,rs17006583,rs17688515,rs1807409,rs180809697,rs180828490,rs180854316,rs180919622,rs180949163,rs181357841,rs181406393,rs181425104,rs181469325,rs181521379,rs181532578,rs181665874,rs181773204,rs181780656,rs181859170,rs182049063,rs182053534,rs182074083,rs182102725,rs182103206,rs182114898,rs182348920,rs182523659,rs182589864,rs182636472,rs182639477,rs182711313,rs182727387,rs182895757,rs182909782,rs182916470,rs183179330,rs183207339,rs183322234,rs183324298,rs183370423,rs183393041,rs183437247,rs183461322,rs183475300,rs183486133,rs183599503,rs183917642,rs184054031,rs184106838,rs184142185,rs184178637,rs184234704,rs184704679,rs184832557,rs184835974,rs184918258,rs184989319,rs185005828,rs185103086,rs185123639,rs185238051,rs185389678,rs185457737,rs185687951,rs185693086,rs185729918,rs185799089,rs185897828,rs186369131,rs186441749,rs186750592,rs186910414,rs186948055,rs186966050,rs186976522,rs187026710,rs187044591,rs187077801,rs187101907,rs187108674,rs187111531,rs187128781,rs187342586,rs187471185,rs187713363,rs187844861,rs187848901,rs187983203,rs188048050,rs188061617,rs188115486,rs188200458,rs188238178,rs188335872,rs188366869,rs188591241,rs188665950,rs188713981,rs188800601,rs188853353,rs188984159,rs188997195,rs189109466,rs189122245,rs189126945,rs189209847,rs189274450,rs189422572,rs189427516,rs189496987,rs189507064,rs189538809,rs189676602,rs189850576,rs190096451,rs190102170,rs190108489,rs190215588,rs190234952,rs190469529,rs190474223,rs190509061,rs190522901,rs190590782,rs190739905,rs190768886,rs190776997,rs190858894,rs190926102,rs191045945,rs191064298,rs191241985,rs191277397,rs191482978,rs191483142,rs191489567,rs191514290,rs191794219,rs191992074,rs192019479,rs192026922,rs192089716,rs192154838,rs192167012,rs192184316,rs192204994,rs192213586,rs192301017,rs192324059,rs192449680,rs192676281,rs192688984,rs192698022,rs192828864,rs192832495,rs192835334,rs192902039,rs192910396,rs193003720,rs193122476,rs193207226,rs1946424,rs1946425,rs1946426,rs199660788,rs199697494,rs199746493,rs199910461,rs200087617,rs200520948,rs201426249,rs2014520,rs201597856,rs202028114,rs2116000,rs2217456,rs2315497,rs2320171,rs2320172,rs28378222,rs28477175,rs28483591,rs34165775,rs35759074,rs367874485,rs367999957,rs368270702,rs368643498,rs368764296,rs371080525,rs371802413,rs371968790,rs372467718,rs372632117,rs372775318,rs373123783,rs374053803,rs374114690,rs374325638,rs374358508,rs375155341,rs375453566,rs375533529,rs375779321,rs376288451,rs376498122,rs376506704,rs376629935,rs377019061,rs377299287,rs377330263,rs377466997,rs41440046,rs4241391,rs4507257,rs4510379,rs4510380,rs45519135,rs4605553,rs4855446,rs4855447,rs527264638,rs527802729,rs528094541,rs528108412,rs528169447,rs528402623,rs528460509,rs528468845,rs528589696,rs528791962,rs528811030,rs528849641,rs528961847,rs529063546,rs529279392,rs529418609,rs529433378,rs529660915,rs529679676,rs529767111,rs529921926,rs529938331,rs530005845,rs530072858,rs530098420,rs530113723,rs530135761,rs530164879,rs530292401,rs530342719,rs530407809,rs530416672,rs530539095,rs530590165,rs530723403,rs530738167,rs530789011,rs530843542,rs530886684,rs531133572,rs531158904,rs531159274,rs531268453,rs531287741,rs531330295,rs531593955,rs531673774,rs531760973,rs531827921,rs531856689,rs531877118,rs531939529,rs532019983,rs532034661,rs532127013,rs532417344,rs532421603,rs532468212,rs532495901,rs532522315,rs532529899,rs532567603,rs532741851,rs532905487,rs532915804,rs532983623,rs533141841,rs533144304,rs533263139,rs533285267,rs533513818,rs533637968,rs533787889,rs533812442,rs533856581,rs533927382,rs533970926,rs533993218,rs534018967,rs534028738,rs534051310,rs534313884,rs534315187,rs534390980,rs534441081,rs534554682,rs534570402,rs534745545,rs534950870,rs534973402,rs535152875,rs535821864,rs535897339,rs535956727,rs536030316,rs536038992,rs536043951,rs536063416,rs536123668,rs536173305,rs536257974,rs536295895,rs536395486,rs536453486,rs536511420,rs536591661,rs536634482,rs536772390,rs536810801,rs536902561,rs536906730,rs536972372,rs536986832,rs537027692,rs537233908,rs537250870,rs537439860,rs537504111,rs537511115,rs537652570,rs537703101,rs537731089,rs537840379,rs537956707,rs537973478,rs538098750,rs538149169,rs538272223,rs538318405,rs538322240,rs538390994,rs538447482,rs538513108,rs538597180,rs538674142,rs538682618,rs539059922,rs539151285,rs539208086,rs539219605,rs539304298,rs539334815,rs539439309,rs539488686,rs539653773,rs539705386,rs539749918,rs540072842,rs540089568,rs540188491,rs540228477,rs540278383,rs540423447,rs540499035,rs540547607,rs540605483,rs540690813,rs540892384,rs541041686,rs541219117,rs541338884,rs541396784,rs541524134,rs541545699,rs541546163,rs541595190,rs541613713,rs541741770,rs541841817,rs541900798,rs541915146,rs542175523,rs542227491,rs542460332,rs542555095,rs542631257,rs542682282,rs542891362,rs542917154,rs542952654,rs543035571,rs543075543,rs543173626,rs543204110,rs543253300,rs543255715,rs543607830,rs543960807,rs544125445,rs544212825,rs544214421,rs544304736,rs544321542,rs544364251,rs544373980,rs544437074,rs544638040,rs544665315,rs544692887,rs544871673,rs544889939,rs544923194,rs544995855,rs545161656,rs545170182,rs545360551,rs545387479,rs545442830,rs545546108,rs545728560,rs545756973,rs545840451,rs545969411,rs545996753,rs546013636,rs546125344,rs546132448,rs546217748,rs546274566,rs546388311,rs546427054,rs546428839,rs546457770,rs546484111,rs546628569,rs546706833,rs546767808,rs546912540,rs547084673,rs547141603,rs547181083,rs547243611,rs547349203,rs547441416,rs547453465,rs547544556,rs547586562,rs547621147,rs547750814,rs547844199,rs547940010,rs547970580,rs548203492,rs548281794,rs548456078,rs548481170,rs548584139,rs548660595,rs548986144,rs549106229,rs549206579,rs549398058,rs549433506,rs549532221,rs549782900,rs549796303,rs549856430,rs549916814,rs550136486,rs550162143,rs550354347,rs550470364,rs550470871,rs550513803,rs550690107,rs550695006,rs550713492,rs550750380,rs550786185,rs550818678,rs550926546,rs551074960,rs551140779,rs551158767,rs551214682,rs551249884,rs551268562,rs551337001,rs551474297,rs551566419,rs551774482,rs551819777,rs551857028,rs551899163,rs551973090,rs551999987,rs552013286,rs552125595,rs552129228,rs552274103,rs552277010,rs552342072,rs552416021,rs552427053,rs552529756,rs552749160,rs552848956,rs552929439,rs553098080,rs553101157,rs553363021,rs553418923,rs553515868,rs553566041,rs553582075,rs553586513,rs553604500,rs553742113,rs553786282,rs553787183,rs553868570,rs553868597,rs553931664,rs554026353,rs554095311,rs554294526,rs554527571,rs554702907,rs554715236,rs554832488,rs554900518,rs554975512,rs554997990,rs555035783,rs555218030,rs555391403,rs555767942,rs555782751,rs555816376,rs555831713,rs555833822,rs555910686,rs556126809,rs556295278,rs556300168,rs556390855,rs556473261,rs556515404,rs556697668,rs557229786,rs557239501,rs557350082,rs557369902,rs557373174,rs557507967,rs557665154,rs557747520,rs557913732,rs55808455,rs558144587,rs558155601,rs558286980,rs558342303,rs558344793,rs558344971,rs558359275,rs558410217,rs558466991,rs558467517,rs558553169,rs558577070,rs558593137,rs558671779,rs558710872,rs558877936,rs558960488,rs559071567,rs559225294,rs559384233,rs559461268,rs55946371,rs55947901,rs559505305,rs559577899,rs559881684,rs559917482,rs560042622,rs560286603,rs56038322,rs560412476,rs560447206,rs56056340,rs560794591,rs560836914,rs560870502,rs561053070,rs561386441,rs561621170,rs561627105,rs561656166,rs561682748,rs561693820,rs561719659,rs561862405,rs561902139,rs562025309,rs562042605,rs562065003,rs562350596,rs562366819,rs562422845,rs562459311,rs562649844,rs562699241,rs562792311,rs563134081,rs563192099,rs563287486,rs563408731,rs563455875,rs563491341,rs563502097,rs563717895,rs563780399,rs563893945,rs563913215,rs564256610,rs564426073,rs564457780,rs564603423,rs564685918,rs564690708,rs564827559,rs564845119,rs564885224,rs564995300,rs565104151,rs565118923,rs565309136,rs565440960,rs565579943,rs565612246,rs565728513,rs566082253,rs566119290,rs566124701,rs566208085,rs566229368,rs566287792,rs566323017,rs566347568,rs566366112,rs566459722,rs566530059,rs566624571,rs566849217,rs566856654,rs566943726,rs566971673,rs567085781,rs567205827,rs567250820,rs567250837,rs567361678,rs567529310,rs567589985,rs56764448,rs567702050,rs567703443,rs567726633,rs567755375,rs567776815,rs567848774,rs567857636,rs567861560,rs567969548,rs567975365,rs568047762,rs568136825,rs568153719,rs568188409,rs568199806,rs568214499,rs568224266,rs568302261,rs568391743,rs568477601,rs568539813,rs568542297,rs568571728,rs568581157,rs568792606,rs568893880,rs568921579,rs569245574,rs569356767,rs569410765,rs569593247,rs569694444,rs569752173,rs569771419,rs569913407,rs570154610,rs570187360,rs570305872,rs57044368,rs570624196,rs570686101,rs570765426,rs57078287,rs570913621,rs571014850,rs571083708,rs571200252,rs571255477,rs571351637,rs571529714,rs571711113,rs571841551,rs571843340,rs571972221,rs572211561,rs572331305,rs572400841,rs572432467,rs572525531,rs572681479,rs573036195,rs573042454,rs573075797,rs573120598,rs57317066,rs573489948,rs573528831,rs573572077,rs573587380,rs573880474,rs573939688,rs573947311,rs574039909,rs574068874,rs574117634,rs574254355,rs574286180,rs574395175,rs574503859,rs574506689,rs574563165,rs574588137,rs574601969,rs574669572,rs574686555,rs574739469,rs574755087,rs574912696,rs575067242,rs575134999,rs575182619,rs575200725,rs575218509,rs575237022,rs575280404,rs575322987,rs575339981,rs575349378,rs575366661,rs575428366,rs575459421,rs575643834,rs575751072,rs575780539,rs575882365,rs576050076,rs576078785,rs57634646,rs576492461,rs576517626,rs576534954,rs576675750,rs576685103,rs576759735,rs576789382,rs576822431,rs576823775,rs576938130,rs576986413,rs576991581,rs577030627,rs577055005,rs577126459,rs577136107,rs577406535,rs577410427,rs577564574,rs577913332,rs578040764,rs578049572,rs578086868,rs578124339,rs58917269,rs59487570,rs59846970,rs60562783,rs61148813,rs61389280,rs62250968,rs62250976,rs62250977,rs62251019,rs62251040,rs62252228,rs62252229,rs62252230,rs62253054,rs62253059,rs62253176,rs62253177,rs62253186,rs6549250,rs6762369,rs6763056,rs6767454,rs6772383,rs6778747,rs6780045,rs6786226,rs6800508,rs6802804,rs72950024,rs72950028,rs72950035,rs72950037,rs72950039,rs73111952,rs73111973,rs73115796,rs73838647,rs73838648,rs73838657,rs73838664,rs73838665,rs73838668,rs73838671,rs74678933,rs74779500,rs74845300,rs75023348,rs75178881,rs75221300,rs75255343,rs75642647,rs75675106,rs75937665,rs76105647,rs7613400,rs76158281,rs76173251,rs76197426,rs7622943,rs7625281,rs76278231,rs7634543,rs7641320,rs7648607,rs7651218,rs7651891,rs76569516,rs76619626,rs76689813,rs77030511,rs77053277,rs77098281,rs77421044,rs77423515,rs77527948,rs77697441,rs78150426,rs78208862,rs78583877,rs78776281,rs78792427,rs78807511,rs78841078,rs79113490,rs79266366,rs79277475,rs79372705,rs79490803,rs79543934,rs79563518,rs79574602,rs79604325,rs79695224,rs79864241,rs80132571,rs80214323,rs80347255,rs962775,rs9823103,rs9824148,rs9828760,rs9833046,rs9836115,rs9837137,rs9840417,rs9850776,rs9851608,rs9854199,rs9855968,rs9862162,rs9864251,rs9873049	MITF
Mouse Phenotype Single KO	MP:0006159	ocular albinism	1	0	0	0	6.10797	184.022	1124	0.00122681	0.00749333	1942	0.328708	1	1	2.6107	0.383039	1	5	0.00070373	0.2	rs10510992,rs111636829,rs111659361,rs111683009,rs111999475,rs1121878,rs112243072,rs112246602,rs112471633,rs112684629,rs112778192,rs112802797,rs112806519,rs112919614,rs113009948,rs113054658,rs113058996,rs113085085,rs113270204,rs113340968,rs113374742,rs113428427,rs113652419,rs113926437,rs113997036,rs114043976,rs114293088,rs114328503,rs114448369,rs114576589,rs114671141,rs114740510,rs114777655,rs114870283,rs114935806,rs114967661,rs115019098,rs115097743,rs115130558,rs115154932,rs115206728,rs115444889,rs115608394,rs115677175,rs115681947,rs115820123,rs115862982,rs115982455,rs115998866,rs116030224,rs116064373,rs116224392,rs116323819,rs116385909,rs116452263,rs116551738,rs116768569,rs116798943,rs116799826,rs11711591,rs117125066,rs11713240,rs117310581,rs117885319,rs118044784,rs11916863,rs11920295,rs12107258,rs12330279,rs12330475,rs13314769,rs13314892,rs13319628,rs13322505,rs13325667,rs1367370,rs1367371,rs138073278,rs138087943,rs138551035,rs138628306,rs138684200,rs138886907,rs139040027,rs139201301,rs139228133,rs139308908,rs139351337,rs139445753,rs139548572,rs139711924,rs139766076,rs139866819,rs139867614,rs139907566,rs140080645,rs140125815,rs140257368,rs140474137,rs140705181,rs140736283,rs141022403,rs141124719,rs141158074,rs141171057,rs141265476,rs141287380,rs141467928,rs141537777,rs141573653,rs141615888,rs141881169,rs142088526,rs142125132,rs142148668,rs142177313,rs142254454,rs142400107,rs142439906,rs142498711,rs142581011,rs142626767,rs142638516,rs142763789,rs142812404,rs142848266,rs142926258,rs142967224,rs143031132,rs143037268,rs1430608,rs143198704,rs143204933,rs143343594,rs143436971,rs143477521,rs143705565,rs143834497,rs143917556,rs143970418,rs144235129,rs144242881,rs144500565,rs144542977,rs144686435,rs144949841,rs145041626,rs145149467,rs145204659,rs145323645,rs145359832,rs145434018,rs145438353,rs145450585,rs145468496,rs145766046,rs146088851,rs146200323,rs146443871,rs146509657,rs146551861,rs146703930,rs146885279,rs146915812,rs146998288,rs147333954,rs147460681,rs147510537,rs147533074,rs147600020,rs147695485,rs147787019,rs147913806,rs147964307,rs148116714,rs148327366,rs148369613,rs148516663,rs148677286,rs148941672,rs149030013,rs149083441,rs149487597,rs149551666,rs149658621,rs149755097,rs149808432,rs150061255,rs150113392,rs150126385,rs150174984,rs150351819,rs150364989,rs150427059,rs150672520,rs150882224,rs151033093,rs151181381,rs1529586,rs17006399,rs17006407,rs17006549,rs17006583,rs17688515,rs1807409,rs180809697,rs180828490,rs180854316,rs180919622,rs180949163,rs181357841,rs181406393,rs181425104,rs181469325,rs181521379,rs181532578,rs181665874,rs181773204,rs181780656,rs181859170,rs182049063,rs182053534,rs182074083,rs182102725,rs182103206,rs182114898,rs182348920,rs182523659,rs182589864,rs182636472,rs182639477,rs182711313,rs182727387,rs182895757,rs182909782,rs182916470,rs183179330,rs183207339,rs183322234,rs183324298,rs183370423,rs183393041,rs183437247,rs183461322,rs183475300,rs183486133,rs183599503,rs183917642,rs184054031,rs184106838,rs184142185,rs184178637,rs184234704,rs184704679,rs184832557,rs184835974,rs184918258,rs184989319,rs185005828,rs185103086,rs185123639,rs185238051,rs185389678,rs185457737,rs185687951,rs185693086,rs185729918,rs185799089,rs185897828,rs186369131,rs186441749,rs186750592,rs186910414,rs186948055,rs186966050,rs186976522,rs187026710,rs187044591,rs187077801,rs187101907,rs187108674,rs187111531,rs187128781,rs187342586,rs187471185,rs187713363,rs187844861,rs187848901,rs187983203,rs188048050,rs188061617,rs188115486,rs188200458,rs188238178,rs188335872,rs188366869,rs188591241,rs188665950,rs188713981,rs188800601,rs188853353,rs188984159,rs188997195,rs189109466,rs189122245,rs189126945,rs189209847,rs189274450,rs189422572,rs189427516,rs189496987,rs189507064,rs189538809,rs189676602,rs189850576,rs190096451,rs190102170,rs190108489,rs190215588,rs190234952,rs190469529,rs190474223,rs190509061,rs190522901,rs190590782,rs190739905,rs190768886,rs190776997,rs190858894,rs190926102,rs191045945,rs191064298,rs191241985,rs191277397,rs191482978,rs191483142,rs191489567,rs191514290,rs191794219,rs191992074,rs192019479,rs192026922,rs192089716,rs192154838,rs192167012,rs192184316,rs192204994,rs192213586,rs192301017,rs192324059,rs192449680,rs192676281,rs192688984,rs192698022,rs192828864,rs192832495,rs192835334,rs192902039,rs192910396,rs193003720,rs193122476,rs193207226,rs1946424,rs1946425,rs1946426,rs199660788,rs199697494,rs199746493,rs199910461,rs200087617,rs200520948,rs201426249,rs2014520,rs201597856,rs202028114,rs2116000,rs2217456,rs2315497,rs2320171,rs2320172,rs28378222,rs28477175,rs28483591,rs34165775,rs35759074,rs367874485,rs367999957,rs368270702,rs368643498,rs368764296,rs371080525,rs371802413,rs371968790,rs372467718,rs372632117,rs372775318,rs373123783,rs374053803,rs374114690,rs374325638,rs374358508,rs375155341,rs375453566,rs375533529,rs375779321,rs376288451,rs376498122,rs376506704,rs376629935,rs377019061,rs377299287,rs377330263,rs377466997,rs41440046,rs4241391,rs4507257,rs4510379,rs4510380,rs45519135,rs4605553,rs4855446,rs4855447,rs527264638,rs527802729,rs528094541,rs528108412,rs528169447,rs528402623,rs528460509,rs528468845,rs528589696,rs528791962,rs528811030,rs528849641,rs528961847,rs529063546,rs529279392,rs529418609,rs529433378,rs529660915,rs529679676,rs529767111,rs529921926,rs529938331,rs530005845,rs530072858,rs530098420,rs530113723,rs530135761,rs530164879,rs530292401,rs530342719,rs530407809,rs530416672,rs530539095,rs530590165,rs530723403,rs530738167,rs530789011,rs530843542,rs530886684,rs531133572,rs531158904,rs531159274,rs531268453,rs531287741,rs531330295,rs531593955,rs531673774,rs531760973,rs531827921,rs531856689,rs531877118,rs531939529,rs532019983,rs532034661,rs532127013,rs532417344,rs532421603,rs532468212,rs532495901,rs532522315,rs532529899,rs532567603,rs532741851,rs532905487,rs532915804,rs532983623,rs533141841,rs533144304,rs533263139,rs533285267,rs533513818,rs533637968,rs533787889,rs533812442,rs533856581,rs533927382,rs533970926,rs533993218,rs534018967,rs534028738,rs534051310,rs534313884,rs534315187,rs534390980,rs534441081,rs534554682,rs534570402,rs534745545,rs534950870,rs534973402,rs535152875,rs535821864,rs535897339,rs535956727,rs536030316,rs536038992,rs536043951,rs536063416,rs536123668,rs536173305,rs536257974,rs536295895,rs536395486,rs536453486,rs536511420,rs536591661,rs536634482,rs536772390,rs536810801,rs536902561,rs536906730,rs536972372,rs536986832,rs537027692,rs537233908,rs537250870,rs537439860,rs537504111,rs537511115,rs537652570,rs537703101,rs537731089,rs537840379,rs537956707,rs537973478,rs538098750,rs538149169,rs538272223,rs538318405,rs538322240,rs538390994,rs538447482,rs538513108,rs538597180,rs538674142,rs538682618,rs539059922,rs539151285,rs539208086,rs539219605,rs539304298,rs539334815,rs539439309,rs539488686,rs539653773,rs539705386,rs539749918,rs540072842,rs540089568,rs540188491,rs540228477,rs540278383,rs540423447,rs540499035,rs540547607,rs540605483,rs540690813,rs540892384,rs541041686,rs541219117,rs541338884,rs541396784,rs541524134,rs541545699,rs541546163,rs541595190,rs541613713,rs541741770,rs541841817,rs541900798,rs541915146,rs542175523,rs542227491,rs542460332,rs542555095,rs542631257,rs542682282,rs542891362,rs542917154,rs542952654,rs543035571,rs543075543,rs543173626,rs543204110,rs543253300,rs543255715,rs543607830,rs543960807,rs544125445,rs544212825,rs544214421,rs544304736,rs544321542,rs544364251,rs544373980,rs544437074,rs544638040,rs544665315,rs544692887,rs544871673,rs544889939,rs544923194,rs544995855,rs545161656,rs545170182,rs545360551,rs545387479,rs545442830,rs545546108,rs545728560,rs545756973,rs545840451,rs545969411,rs545996753,rs546013636,rs546125344,rs546132448,rs546217748,rs546274566,rs546388311,rs546427054,rs546428839,rs546457770,rs546484111,rs546628569,rs546706833,rs546767808,rs546912540,rs547084673,rs547141603,rs547181083,rs547243611,rs547349203,rs547441416,rs547453465,rs547544556,rs547586562,rs547621147,rs547750814,rs547844199,rs547940010,rs547970580,rs548203492,rs548281794,rs548456078,rs548481170,rs548584139,rs548660595,rs548986144,rs549106229,rs549206579,rs549398058,rs549433506,rs549532221,rs549782900,rs549796303,rs549856430,rs549916814,rs550136486,rs550162143,rs550354347,rs550470364,rs550470871,rs550513803,rs550690107,rs550695006,rs550713492,rs550750380,rs550786185,rs550818678,rs550926546,rs551074960,rs551140779,rs551158767,rs551214682,rs551249884,rs551268562,rs551337001,rs551474297,rs551566419,rs551774482,rs551819777,rs551857028,rs551899163,rs551973090,rs551999987,rs552013286,rs552125595,rs552129228,rs552274103,rs552277010,rs552342072,rs552416021,rs552427053,rs552529756,rs552749160,rs552848956,rs552929439,rs553098080,rs553101157,rs553363021,rs553418923,rs553515868,rs553566041,rs553582075,rs553586513,rs553604500,rs553742113,rs553786282,rs553787183,rs553868570,rs553868597,rs553931664,rs554026353,rs554095311,rs554294526,rs554527571,rs554702907,rs554715236,rs554832488,rs554900518,rs554975512,rs554997990,rs555035783,rs555218030,rs555391403,rs555767942,rs555782751,rs555816376,rs555831713,rs555833822,rs555910686,rs556126809,rs556295278,rs556300168,rs556390855,rs556473261,rs556515404,rs556697668,rs557229786,rs557239501,rs557350082,rs557369902,rs557373174,rs557507967,rs557665154,rs557747520,rs557913732,rs55808455,rs558144587,rs558155601,rs558286980,rs558342303,rs558344793,rs558344971,rs558359275,rs558410217,rs558466991,rs558467517,rs558553169,rs558577070,rs558593137,rs558671779,rs558710872,rs558877936,rs558960488,rs559071567,rs559225294,rs559384233,rs559461268,rs55946371,rs55947901,rs559505305,rs559577899,rs559881684,rs559917482,rs560042622,rs560286603,rs56038322,rs560412476,rs560447206,rs56056340,rs560794591,rs560836914,rs560870502,rs561053070,rs561386441,rs561621170,rs561627105,rs561656166,rs561682748,rs561693820,rs561719659,rs561862405,rs561902139,rs562025309,rs562042605,rs562065003,rs562350596,rs562366819,rs562422845,rs562459311,rs562649844,rs562699241,rs562792311,rs563134081,rs563192099,rs563287486,rs563408731,rs563455875,rs563491341,rs563502097,rs563717895,rs563780399,rs563893945,rs563913215,rs564256610,rs564426073,rs564457780,rs564603423,rs564685918,rs564690708,rs564827559,rs564845119,rs564885224,rs564995300,rs565104151,rs565118923,rs565309136,rs565440960,rs565579943,rs565612246,rs565728513,rs566082253,rs566119290,rs566124701,rs566208085,rs566229368,rs566287792,rs566323017,rs566347568,rs566366112,rs566459722,rs566530059,rs566624571,rs566849217,rs566856654,rs566943726,rs566971673,rs567085781,rs567205827,rs567250820,rs567250837,rs567361678,rs567529310,rs567589985,rs56764448,rs567702050,rs567703443,rs567726633,rs567755375,rs567776815,rs567848774,rs567857636,rs567861560,rs567969548,rs567975365,rs568047762,rs568136825,rs568153719,rs568188409,rs568199806,rs568214499,rs568224266,rs568302261,rs568391743,rs568477601,rs568539813,rs568542297,rs568571728,rs568581157,rs568792606,rs568893880,rs568921579,rs569245574,rs569356767,rs569410765,rs569593247,rs569694444,rs569752173,rs569771419,rs569913407,rs570154610,rs570187360,rs570305872,rs57044368,rs570624196,rs570686101,rs570765426,rs57078287,rs570913621,rs571014850,rs571083708,rs571200252,rs571255477,rs571351637,rs571529714,rs571711113,rs571841551,rs571843340,rs571972221,rs572211561,rs572331305,rs572400841,rs572432467,rs572525531,rs572681479,rs573036195,rs573042454,rs573075797,rs573120598,rs57317066,rs573489948,rs573528831,rs573572077,rs573587380,rs573880474,rs573939688,rs573947311,rs574039909,rs574068874,rs574117634,rs574254355,rs574286180,rs574395175,rs574503859,rs574506689,rs574563165,rs574588137,rs574601969,rs574669572,rs574686555,rs574739469,rs574755087,rs574912696,rs575067242,rs575134999,rs575182619,rs575200725,rs575218509,rs575237022,rs575280404,rs575322987,rs575339981,rs575349378,rs575366661,rs575428366,rs575459421,rs575643834,rs575751072,rs575780539,rs575882365,rs576050076,rs576078785,rs57634646,rs576492461,rs576517626,rs576534954,rs576675750,rs576685103,rs576759735,rs576789382,rs576822431,rs576823775,rs576938130,rs576986413,rs576991581,rs577030627,rs577055005,rs577126459,rs577136107,rs577406535,rs577410427,rs577564574,rs577913332,rs578040764,rs578049572,rs578086868,rs578124339,rs58917269,rs59487570,rs59846970,rs60562783,rs61148813,rs61389280,rs62250968,rs62250976,rs62250977,rs62251019,rs62251040,rs62252228,rs62252229,rs62252230,rs62253054,rs62253059,rs62253176,rs62253177,rs62253186,rs6549250,rs6762369,rs6763056,rs6767454,rs6772383,rs6778747,rs6780045,rs6786226,rs6800508,rs6802804,rs72950024,rs72950028,rs72950035,rs72950037,rs72950039,rs73111952,rs73111973,rs73115796,rs73838647,rs73838648,rs73838657,rs73838664,rs73838665,rs73838668,rs73838671,rs74678933,rs74779500,rs74845300,rs75023348,rs75178881,rs75221300,rs75255343,rs75642647,rs75675106,rs75937665,rs76105647,rs7613400,rs76158281,rs76173251,rs76197426,rs7622943,rs7625281,rs76278231,rs7634543,rs7641320,rs7648607,rs7651218,rs7651891,rs76569516,rs76619626,rs76689813,rs77030511,rs77053277,rs77098281,rs77421044,rs77423515,rs77527948,rs77697441,rs78150426,rs78208862,rs78583877,rs78776281,rs78792427,rs78807511,rs78841078,rs79113490,rs79266366,rs79277475,rs79372705,rs79490803,rs79543934,rs79563518,rs79574602,rs79604325,rs79695224,rs79864241,rs80132571,rs80214323,rs80347255,rs962775,rs9823103,rs9824148,rs9828760,rs9833046,rs9836115,rs9837137,rs9840417,rs9850776,rs9851608,rs9854199,rs9855968,rs9862162,rs9864251,rs9873049	MITF
Mouse Phenotype Single KO	MP:0010932	increased trabecular bone connectivity density	1	0	0	0	5.23439	214.734	1124	0.00143156	0.00749333	1942	0.328708	1	1	2.6107	0.383039	1	5	0.00070373	0.2	rs10510992,rs111636829,rs111659361,rs111683009,rs111999475,rs1121878,rs112243072,rs112246602,rs112471633,rs112684629,rs112778192,rs112802797,rs112806519,rs112919614,rs113009948,rs113054658,rs113058996,rs113085085,rs113270204,rs113340968,rs113374742,rs113428427,rs113652419,rs113926437,rs113997036,rs114043976,rs114293088,rs114328503,rs114448369,rs114576589,rs114671141,rs114740510,rs114777655,rs114870283,rs114935806,rs114967661,rs115019098,rs115097743,rs115130558,rs115154932,rs115206728,rs115444889,rs115608394,rs115677175,rs115681947,rs115820123,rs115862982,rs115982455,rs115998866,rs116030224,rs116064373,rs116224392,rs116323819,rs116385909,rs116452263,rs116551738,rs116768569,rs116798943,rs116799826,rs11711591,rs117125066,rs11713240,rs117310581,rs117885319,rs118044784,rs11916863,rs11920295,rs12107258,rs12330279,rs12330475,rs13314769,rs13314892,rs13319628,rs13322505,rs13325667,rs1367370,rs1367371,rs138073278,rs138087943,rs138551035,rs138628306,rs138684200,rs138886907,rs139040027,rs139201301,rs139228133,rs139308908,rs139351337,rs139445753,rs139548572,rs139711924,rs139766076,rs139866819,rs139867614,rs139907566,rs140080645,rs140125815,rs140257368,rs140474137,rs140705181,rs140736283,rs141022403,rs141124719,rs141158074,rs141171057,rs141265476,rs141287380,rs141467928,rs141537777,rs141573653,rs141615888,rs141881169,rs142088526,rs142125132,rs142148668,rs142177313,rs142254454,rs142400107,rs142439906,rs142498711,rs142581011,rs142626767,rs142638516,rs142763789,rs142812404,rs142848266,rs142926258,rs142967224,rs143031132,rs143037268,rs1430608,rs143198704,rs143204933,rs143343594,rs143436971,rs143477521,rs143705565,rs143834497,rs143917556,rs143970418,rs144235129,rs144242881,rs144500565,rs144542977,rs144686435,rs144949841,rs145041626,rs145149467,rs145204659,rs145323645,rs145359832,rs145434018,rs145438353,rs145450585,rs145468496,rs145766046,rs146088851,rs146200323,rs146443871,rs146509657,rs146551861,rs146703930,rs146885279,rs146915812,rs146998288,rs147333954,rs147460681,rs147510537,rs147533074,rs147600020,rs147695485,rs147787019,rs147913806,rs147964307,rs148116714,rs148327366,rs148369613,rs148516663,rs148677286,rs148941672,rs149030013,rs149083441,rs149487597,rs149551666,rs149658621,rs149755097,rs149808432,rs150061255,rs150113392,rs150126385,rs150174984,rs150351819,rs150364989,rs150427059,rs150672520,rs150882224,rs151033093,rs151181381,rs1529586,rs17006399,rs17006407,rs17006549,rs17006583,rs17688515,rs1807409,rs180809697,rs180828490,rs180854316,rs180919622,rs180949163,rs181357841,rs181406393,rs181425104,rs181469325,rs181521379,rs181532578,rs181665874,rs181773204,rs181780656,rs181859170,rs182049063,rs182053534,rs182074083,rs182102725,rs182103206,rs182114898,rs182348920,rs182523659,rs182589864,rs182636472,rs182639477,rs182711313,rs182727387,rs182895757,rs182909782,rs182916470,rs183179330,rs183207339,rs183322234,rs183324298,rs183370423,rs183393041,rs183437247,rs183461322,rs183475300,rs183486133,rs183599503,rs183917642,rs184054031,rs184106838,rs184142185,rs184178637,rs184234704,rs184704679,rs184832557,rs184835974,rs184918258,rs184989319,rs185005828,rs185103086,rs185123639,rs185238051,rs185389678,rs185457737,rs185687951,rs185693086,rs185729918,rs185799089,rs185897828,rs186369131,rs186441749,rs186750592,rs186910414,rs186948055,rs186966050,rs186976522,rs187026710,rs187044591,rs187077801,rs187101907,rs187108674,rs187111531,rs187128781,rs187342586,rs187471185,rs187713363,rs187844861,rs187848901,rs187983203,rs188048050,rs188061617,rs188115486,rs188200458,rs188238178,rs188335872,rs188366869,rs188591241,rs188665950,rs188713981,rs188800601,rs188853353,rs188984159,rs188997195,rs189109466,rs189122245,rs189126945,rs189209847,rs189274450,rs189422572,rs189427516,rs189496987,rs189507064,rs189538809,rs189676602,rs189850576,rs190096451,rs190102170,rs190108489,rs190215588,rs190234952,rs190469529,rs190474223,rs190509061,rs190522901,rs190590782,rs190739905,rs190768886,rs190776997,rs190858894,rs190926102,rs191045945,rs191064298,rs191241985,rs191277397,rs191482978,rs191483142,rs191489567,rs191514290,rs191794219,rs191992074,rs192019479,rs192026922,rs192089716,rs192154838,rs192167012,rs192184316,rs192204994,rs192213586,rs192301017,rs192324059,rs192449680,rs192676281,rs192688984,rs192698022,rs192828864,rs192832495,rs192835334,rs192902039,rs192910396,rs193003720,rs193122476,rs193207226,rs1946424,rs1946425,rs1946426,rs199660788,rs199697494,rs199746493,rs199910461,rs200087617,rs200520948,rs201426249,rs2014520,rs201597856,rs202028114,rs2116000,rs2217456,rs2315497,rs2320171,rs2320172,rs28378222,rs28477175,rs28483591,rs34165775,rs35759074,rs367874485,rs367999957,rs368270702,rs368643498,rs368764296,rs371080525,rs371802413,rs371968790,rs372467718,rs372632117,rs372775318,rs373123783,rs374053803,rs374114690,rs374325638,rs374358508,rs375155341,rs375453566,rs375533529,rs375779321,rs376288451,rs376498122,rs376506704,rs376629935,rs377019061,rs377299287,rs377330263,rs377466997,rs41440046,rs4241391,rs4507257,rs4510379,rs4510380,rs45519135,rs4605553,rs4855446,rs4855447,rs527264638,rs527802729,rs528094541,rs528108412,rs528169447,rs528402623,rs528460509,rs528468845,rs528589696,rs528791962,rs528811030,rs528849641,rs528961847,rs529063546,rs529279392,rs529418609,rs529433378,rs529660915,rs529679676,rs529767111,rs529921926,rs529938331,rs530005845,rs530072858,rs530098420,rs530113723,rs530135761,rs530164879,rs530292401,rs530342719,rs530407809,rs530416672,rs530539095,rs530590165,rs530723403,rs530738167,rs530789011,rs530843542,rs530886684,rs531133572,rs531158904,rs531159274,rs531268453,rs531287741,rs531330295,rs531593955,rs531673774,rs531760973,rs531827921,rs531856689,rs531877118,rs531939529,rs532019983,rs532034661,rs532127013,rs532417344,rs532421603,rs532468212,rs532495901,rs532522315,rs532529899,rs532567603,rs532741851,rs532905487,rs532915804,rs532983623,rs533141841,rs533144304,rs533263139,rs533285267,rs533513818,rs533637968,rs533787889,rs533812442,rs533856581,rs533927382,rs533970926,rs533993218,rs534018967,rs534028738,rs534051310,rs534313884,rs534315187,rs534390980,rs534441081,rs534554682,rs534570402,rs534745545,rs534950870,rs534973402,rs535152875,rs535821864,rs535897339,rs535956727,rs536030316,rs536038992,rs536043951,rs536063416,rs536123668,rs536173305,rs536257974,rs536295895,rs536395486,rs536453486,rs536511420,rs536591661,rs536634482,rs536772390,rs536810801,rs536902561,rs536906730,rs536972372,rs536986832,rs537027692,rs537233908,rs537250870,rs537439860,rs537504111,rs537511115,rs537652570,rs537703101,rs537731089,rs537840379,rs537956707,rs537973478,rs538098750,rs538149169,rs538272223,rs538318405,rs538322240,rs538390994,rs538447482,rs538513108,rs538597180,rs538674142,rs538682618,rs539059922,rs539151285,rs539208086,rs539219605,rs539304298,rs539334815,rs539439309,rs539488686,rs539653773,rs539705386,rs539749918,rs540072842,rs540089568,rs540188491,rs540228477,rs540278383,rs540423447,rs540499035,rs540547607,rs540605483,rs540690813,rs540892384,rs541041686,rs541219117,rs541338884,rs541396784,rs541524134,rs541545699,rs541546163,rs541595190,rs541613713,rs541741770,rs541841817,rs541900798,rs541915146,rs542175523,rs542227491,rs542460332,rs542555095,rs542631257,rs542682282,rs542891362,rs542917154,rs542952654,rs543035571,rs543075543,rs543173626,rs543204110,rs543253300,rs543255715,rs543607830,rs543960807,rs544125445,rs544212825,rs544214421,rs544304736,rs544321542,rs544364251,rs544373980,rs544437074,rs544638040,rs544665315,rs544692887,rs544871673,rs544889939,rs544923194,rs544995855,rs545161656,rs545170182,rs545360551,rs545387479,rs545442830,rs545546108,rs545728560,rs545756973,rs545840451,rs545969411,rs545996753,rs546013636,rs546125344,rs546132448,rs546217748,rs546274566,rs546388311,rs546427054,rs546428839,rs546457770,rs546484111,rs546628569,rs546706833,rs546767808,rs546912540,rs547084673,rs547141603,rs547181083,rs547243611,rs547349203,rs547441416,rs547453465,rs547544556,rs547586562,rs547621147,rs547750814,rs547844199,rs547940010,rs547970580,rs548203492,rs548281794,rs548456078,rs548481170,rs548584139,rs548660595,rs548986144,rs549106229,rs549206579,rs549398058,rs549433506,rs549532221,rs549782900,rs549796303,rs549856430,rs549916814,rs550136486,rs550162143,rs550354347,rs550470364,rs550470871,rs550513803,rs550690107,rs550695006,rs550713492,rs550750380,rs550786185,rs550818678,rs550926546,rs551074960,rs551140779,rs551158767,rs551214682,rs551249884,rs551268562,rs551337001,rs551474297,rs551566419,rs551774482,rs551819777,rs551857028,rs551899163,rs551973090,rs551999987,rs552013286,rs552125595,rs552129228,rs552274103,rs552277010,rs552342072,rs552416021,rs552427053,rs552529756,rs552749160,rs552848956,rs552929439,rs553098080,rs553101157,rs553363021,rs553418923,rs553515868,rs553566041,rs553582075,rs553586513,rs553604500,rs553742113,rs553786282,rs553787183,rs553868570,rs553868597,rs553931664,rs554026353,rs554095311,rs554294526,rs554527571,rs554702907,rs554715236,rs554832488,rs554900518,rs554975512,rs554997990,rs555035783,rs555218030,rs555391403,rs555767942,rs555782751,rs555816376,rs555831713,rs555833822,rs555910686,rs556126809,rs556295278,rs556300168,rs556390855,rs556473261,rs556515404,rs556697668,rs557229786,rs557239501,rs557350082,rs557369902,rs557373174,rs557507967,rs557665154,rs557747520,rs557913732,rs55808455,rs558144587,rs558155601,rs558286980,rs558342303,rs558344793,rs558344971,rs558359275,rs558410217,rs558466991,rs558467517,rs558553169,rs558577070,rs558593137,rs558671779,rs558710872,rs558877936,rs558960488,rs559071567,rs559225294,rs559384233,rs559461268,rs55946371,rs55947901,rs559505305,rs559577899,rs559881684,rs559917482,rs560042622,rs560286603,rs56038322,rs560412476,rs560447206,rs56056340,rs560794591,rs560836914,rs560870502,rs561053070,rs561386441,rs561621170,rs561627105,rs561656166,rs561682748,rs561693820,rs561719659,rs561862405,rs561902139,rs562025309,rs562042605,rs562065003,rs562350596,rs562366819,rs562422845,rs562459311,rs562649844,rs562699241,rs562792311,rs563134081,rs563192099,rs563287486,rs563408731,rs563455875,rs563491341,rs563502097,rs563717895,rs563780399,rs563893945,rs563913215,rs564256610,rs564426073,rs564457780,rs564603423,rs564685918,rs564690708,rs564827559,rs564845119,rs564885224,rs564995300,rs565104151,rs565118923,rs565309136,rs565440960,rs565579943,rs565612246,rs565728513,rs566082253,rs566119290,rs566124701,rs566208085,rs566229368,rs566287792,rs566323017,rs566347568,rs566366112,rs566459722,rs566530059,rs566624571,rs566849217,rs566856654,rs566943726,rs566971673,rs567085781,rs567205827,rs567250820,rs567250837,rs567361678,rs567529310,rs567589985,rs56764448,rs567702050,rs567703443,rs567726633,rs567755375,rs567776815,rs567848774,rs567857636,rs567861560,rs567969548,rs567975365,rs568047762,rs568136825,rs568153719,rs568188409,rs568199806,rs568214499,rs568224266,rs568302261,rs568391743,rs568477601,rs568539813,rs568542297,rs568571728,rs568581157,rs568792606,rs568893880,rs568921579,rs569245574,rs569356767,rs569410765,rs569593247,rs569694444,rs569752173,rs569771419,rs569913407,rs570154610,rs570187360,rs570305872,rs57044368,rs570624196,rs570686101,rs570765426,rs57078287,rs570913621,rs571014850,rs571083708,rs571200252,rs571255477,rs571351637,rs571529714,rs571711113,rs571841551,rs571843340,rs571972221,rs572211561,rs572331305,rs572400841,rs572432467,rs572525531,rs572681479,rs573036195,rs573042454,rs573075797,rs573120598,rs57317066,rs573489948,rs573528831,rs573572077,rs573587380,rs573880474,rs573939688,rs573947311,rs574039909,rs574068874,rs574117634,rs574254355,rs574286180,rs574395175,rs574503859,rs574506689,rs574563165,rs574588137,rs574601969,rs574669572,rs574686555,rs574739469,rs574755087,rs574912696,rs575067242,rs575134999,rs575182619,rs575200725,rs575218509,rs575237022,rs575280404,rs575322987,rs575339981,rs575349378,rs575366661,rs575428366,rs575459421,rs575643834,rs575751072,rs575780539,rs575882365,rs576050076,rs576078785,rs57634646,rs576492461,rs576517626,rs576534954,rs576675750,rs576685103,rs576759735,rs576789382,rs576822431,rs576823775,rs576938130,rs576986413,rs576991581,rs577030627,rs577055005,rs577126459,rs577136107,rs577406535,rs577410427,rs577564574,rs577913332,rs578040764,rs578049572,rs578086868,rs578124339,rs58917269,rs59487570,rs59846970,rs60562783,rs61148813,rs61389280,rs62250968,rs62250976,rs62250977,rs62251019,rs62251040,rs62252228,rs62252229,rs62252230,rs62253054,rs62253059,rs62253176,rs62253177,rs62253186,rs6549250,rs6762369,rs6763056,rs6767454,rs6772383,rs6778747,rs6780045,rs6786226,rs6800508,rs6802804,rs72950024,rs72950028,rs72950035,rs72950037,rs72950039,rs73111952,rs73111973,rs73115796,rs73838647,rs73838648,rs73838657,rs73838664,rs73838665,rs73838668,rs73838671,rs74678933,rs74779500,rs74845300,rs75023348,rs75178881,rs75221300,rs75255343,rs75642647,rs75675106,rs75937665,rs76105647,rs7613400,rs76158281,rs76173251,rs76197426,rs7622943,rs7625281,rs76278231,rs7634543,rs7641320,rs7648607,rs7651218,rs7651891,rs76569516,rs76619626,rs76689813,rs77030511,rs77053277,rs77098281,rs77421044,rs77423515,rs77527948,rs77697441,rs78150426,rs78208862,rs78583877,rs78776281,rs78792427,rs78807511,rs78841078,rs79113490,rs79266366,rs79277475,rs79372705,rs79490803,rs79543934,rs79563518,rs79574602,rs79604325,rs79695224,rs79864241,rs80132571,rs80214323,rs80347255,rs962775,rs9823103,rs9824148,rs9828760,rs9833046,rs9836115,rs9837137,rs9840417,rs9850776,rs9851608,rs9854199,rs9855968,rs9862162,rs9864251,rs9873049	MITF
Mouse Phenotype Single KO	MP:0005541	abnormal iris stromal pigmentation	1	0	0	0	13.4264	83.7157	1124	0.000558105	0.00749333	944	0.147351	1	1	6.52674	0.153216	1	2	0.00070373	0.5	rs10510992,rs111636829,rs111659361,rs111683009,rs111999475,rs1121878,rs112243072,rs112246602,rs112471633,rs112684629,rs112778192,rs112802797,rs112806519,rs112919614,rs113009948,rs113054658,rs113058996,rs113085085,rs113270204,rs113340968,rs113374742,rs113428427,rs113652419,rs113926437,rs113997036,rs114043976,rs114293088,rs114328503,rs114448369,rs114576589,rs114671141,rs114740510,rs114777655,rs114870283,rs114935806,rs114967661,rs115019098,rs115097743,rs115130558,rs115154932,rs115206728,rs115444889,rs115608394,rs115677175,rs115681947,rs115820123,rs115862982,rs115982455,rs115998866,rs116030224,rs116064373,rs116224392,rs116323819,rs116385909,rs116452263,rs116551738,rs116768569,rs116798943,rs116799826,rs11711591,rs117125066,rs11713240,rs117310581,rs117885319,rs118044784,rs11916863,rs11920295,rs12107258,rs12330279,rs12330475,rs13314769,rs13314892,rs13319628,rs13322505,rs13325667,rs1367370,rs1367371,rs138073278,rs138087943,rs138551035,rs138628306,rs138684200,rs138886907,rs139040027,rs139201301,rs139228133,rs139308908,rs139351337,rs139445753,rs139548572,rs139711924,rs139766076,rs139866819,rs139867614,rs139907566,rs140080645,rs140125815,rs140257368,rs140474137,rs140705181,rs140736283,rs141022403,rs141124719,rs141158074,rs141171057,rs141265476,rs141287380,rs141467928,rs141537777,rs141573653,rs141615888,rs141881169,rs142088526,rs142125132,rs142148668,rs142177313,rs142254454,rs142400107,rs142439906,rs142498711,rs142581011,rs142626767,rs142638516,rs142763789,rs142812404,rs142848266,rs142926258,rs142967224,rs143031132,rs143037268,rs1430608,rs143198704,rs143204933,rs143343594,rs143436971,rs143477521,rs143705565,rs143834497,rs143917556,rs143970418,rs144235129,rs144242881,rs144500565,rs144542977,rs144686435,rs144949841,rs145041626,rs145149467,rs145204659,rs145323645,rs145359832,rs145434018,rs145438353,rs145450585,rs145468496,rs145766046,rs146088851,rs146200323,rs146443871,rs146509657,rs146551861,rs146703930,rs146885279,rs146915812,rs146998288,rs147333954,rs147460681,rs147510537,rs147533074,rs147600020,rs147695485,rs147787019,rs147913806,rs147964307,rs148116714,rs148327366,rs148369613,rs148516663,rs148677286,rs148941672,rs149030013,rs149083441,rs149487597,rs149551666,rs149658621,rs149755097,rs149808432,rs150061255,rs150113392,rs150126385,rs150174984,rs150351819,rs150364989,rs150427059,rs150672520,rs150882224,rs151033093,rs151181381,rs1529586,rs17006399,rs17006407,rs17006549,rs17006583,rs17688515,rs1807409,rs180809697,rs180828490,rs180854316,rs180919622,rs180949163,rs181357841,rs181406393,rs181425104,rs181469325,rs181521379,rs181532578,rs181665874,rs181773204,rs181780656,rs181859170,rs182049063,rs182053534,rs182074083,rs182102725,rs182103206,rs182114898,rs182348920,rs182523659,rs182589864,rs182636472,rs182639477,rs182711313,rs182727387,rs182895757,rs182909782,rs182916470,rs183179330,rs183207339,rs183322234,rs183324298,rs183370423,rs183393041,rs183437247,rs183461322,rs183475300,rs183486133,rs183599503,rs183917642,rs184054031,rs184106838,rs184142185,rs184178637,rs184234704,rs184704679,rs184832557,rs184835974,rs184918258,rs184989319,rs185005828,rs185103086,rs185123639,rs185238051,rs185389678,rs185457737,rs185687951,rs185693086,rs185729918,rs185799089,rs185897828,rs186369131,rs186441749,rs186750592,rs186910414,rs186948055,rs186966050,rs186976522,rs187026710,rs187044591,rs187077801,rs187101907,rs187108674,rs187111531,rs187128781,rs187342586,rs187471185,rs187713363,rs187844861,rs187848901,rs187983203,rs188048050,rs188061617,rs188115486,rs188200458,rs188238178,rs188335872,rs188366869,rs188591241,rs188665950,rs188713981,rs188800601,rs188853353,rs188984159,rs188997195,rs189109466,rs189122245,rs189126945,rs189209847,rs189274450,rs189422572,rs189427516,rs189496987,rs189507064,rs189538809,rs189676602,rs189850576,rs190096451,rs190102170,rs190108489,rs190215588,rs190234952,rs190469529,rs190474223,rs190509061,rs190522901,rs190590782,rs190739905,rs190768886,rs190776997,rs190858894,rs190926102,rs191045945,rs191064298,rs191241985,rs191277397,rs191482978,rs191483142,rs191489567,rs191514290,rs191794219,rs191992074,rs192019479,rs192026922,rs192089716,rs192154838,rs192167012,rs192184316,rs192204994,rs192213586,rs192301017,rs192324059,rs192449680,rs192676281,rs192688984,rs192698022,rs192828864,rs192832495,rs192835334,rs192902039,rs192910396,rs193003720,rs193122476,rs193207226,rs1946424,rs1946425,rs1946426,rs199660788,rs199697494,rs199746493,rs199910461,rs200087617,rs200520948,rs201426249,rs2014520,rs201597856,rs202028114,rs2116000,rs2217456,rs2315497,rs2320171,rs2320172,rs28378222,rs28477175,rs28483591,rs34165775,rs35759074,rs367874485,rs367999957,rs368270702,rs368643498,rs368764296,rs371080525,rs371802413,rs371968790,rs372467718,rs372632117,rs372775318,rs373123783,rs374053803,rs374114690,rs374325638,rs374358508,rs375155341,rs375453566,rs375533529,rs375779321,rs376288451,rs376498122,rs376506704,rs376629935,rs377019061,rs377299287,rs377330263,rs377466997,rs41440046,rs4241391,rs4507257,rs4510379,rs4510380,rs45519135,rs4605553,rs4855446,rs4855447,rs527264638,rs527802729,rs528094541,rs528108412,rs528169447,rs528402623,rs528460509,rs528468845,rs528589696,rs528791962,rs528811030,rs528849641,rs528961847,rs529063546,rs529279392,rs529418609,rs529433378,rs529660915,rs529679676,rs529767111,rs529921926,rs529938331,rs530005845,rs530072858,rs530098420,rs530113723,rs530135761,rs530164879,rs530292401,rs530342719,rs530407809,rs530416672,rs530539095,rs530590165,rs530723403,rs530738167,rs530789011,rs530843542,rs530886684,rs531133572,rs531158904,rs531159274,rs531268453,rs531287741,rs531330295,rs531593955,rs531673774,rs531760973,rs531827921,rs531856689,rs531877118,rs531939529,rs532019983,rs532034661,rs532127013,rs532417344,rs532421603,rs532468212,rs532495901,rs532522315,rs532529899,rs532567603,rs532741851,rs532905487,rs532915804,rs532983623,rs533141841,rs533144304,rs533263139,rs533285267,rs533513818,rs533637968,rs533787889,rs533812442,rs533856581,rs533927382,rs533970926,rs533993218,rs534018967,rs534028738,rs534051310,rs534313884,rs534315187,rs534390980,rs534441081,rs534554682,rs534570402,rs534745545,rs534950870,rs534973402,rs535152875,rs535821864,rs535897339,rs535956727,rs536030316,rs536038992,rs536043951,rs536063416,rs536123668,rs536173305,rs536257974,rs536295895,rs536395486,rs536453486,rs536511420,rs536591661,rs536634482,rs536772390,rs536810801,rs536902561,rs536906730,rs536972372,rs536986832,rs537027692,rs537233908,rs537250870,rs537439860,rs537504111,rs537511115,rs537652570,rs537703101,rs537731089,rs537840379,rs537956707,rs537973478,rs538098750,rs538149169,rs538272223,rs538318405,rs538322240,rs538390994,rs538447482,rs538513108,rs538597180,rs538674142,rs538682618,rs539059922,rs539151285,rs539208086,rs539219605,rs539304298,rs539334815,rs539439309,rs539488686,rs539653773,rs539705386,rs539749918,rs540072842,rs540089568,rs540188491,rs540228477,rs540278383,rs540423447,rs540499035,rs540547607,rs540605483,rs540690813,rs540892384,rs541041686,rs541219117,rs541338884,rs541396784,rs541524134,rs541545699,rs541546163,rs541595190,rs541613713,rs541741770,rs541841817,rs541900798,rs541915146,rs542175523,rs542227491,rs542460332,rs542555095,rs542631257,rs542682282,rs542891362,rs542917154,rs542952654,rs543035571,rs543075543,rs543173626,rs543204110,rs543253300,rs543255715,rs543607830,rs543960807,rs544125445,rs544212825,rs544214421,rs544304736,rs544321542,rs544364251,rs544373980,rs544437074,rs544638040,rs544665315,rs544692887,rs544871673,rs544889939,rs544923194,rs544995855,rs545161656,rs545170182,rs545360551,rs545387479,rs545442830,rs545546108,rs545728560,rs545756973,rs545840451,rs545969411,rs545996753,rs546013636,rs546125344,rs546132448,rs546217748,rs546274566,rs546388311,rs546427054,rs546428839,rs546457770,rs546484111,rs546628569,rs546706833,rs546767808,rs546912540,rs547084673,rs547141603,rs547181083,rs547243611,rs547349203,rs547441416,rs547453465,rs547544556,rs547586562,rs547621147,rs547750814,rs547844199,rs547940010,rs547970580,rs548203492,rs548281794,rs548456078,rs548481170,rs548584139,rs548660595,rs548986144,rs549106229,rs549206579,rs549398058,rs549433506,rs549532221,rs549782900,rs549796303,rs549856430,rs549916814,rs550136486,rs550162143,rs550354347,rs550470364,rs550470871,rs550513803,rs550690107,rs550695006,rs550713492,rs550750380,rs550786185,rs550818678,rs550926546,rs551074960,rs551140779,rs551158767,rs551214682,rs551249884,rs551268562,rs551337001,rs551474297,rs551566419,rs551774482,rs551819777,rs551857028,rs551899163,rs551973090,rs551999987,rs552013286,rs552125595,rs552129228,rs552274103,rs552277010,rs552342072,rs552416021,rs552427053,rs552529756,rs552749160,rs552848956,rs552929439,rs553098080,rs553101157,rs553363021,rs553418923,rs553515868,rs553566041,rs553582075,rs553586513,rs553604500,rs553742113,rs553786282,rs553787183,rs553868570,rs553868597,rs553931664,rs554026353,rs554095311,rs554294526,rs554527571,rs554702907,rs554715236,rs554832488,rs554900518,rs554975512,rs554997990,rs555035783,rs555218030,rs555391403,rs555767942,rs555782751,rs555816376,rs555831713,rs555833822,rs555910686,rs556126809,rs556295278,rs556300168,rs556390855,rs556473261,rs556515404,rs556697668,rs557229786,rs557239501,rs557350082,rs557369902,rs557373174,rs557507967,rs557665154,rs557747520,rs557913732,rs55808455,rs558144587,rs558155601,rs558286980,rs558342303,rs558344793,rs558344971,rs558359275,rs558410217,rs558466991,rs558467517,rs558553169,rs558577070,rs558593137,rs558671779,rs558710872,rs558877936,rs558960488,rs559071567,rs559225294,rs559384233,rs559461268,rs55946371,rs55947901,rs559505305,rs559577899,rs559881684,rs559917482,rs560042622,rs560286603,rs56038322,rs560412476,rs560447206,rs56056340,rs560794591,rs560836914,rs560870502,rs561053070,rs561386441,rs561621170,rs561627105,rs561656166,rs561682748,rs561693820,rs561719659,rs561862405,rs561902139,rs562025309,rs562042605,rs562065003,rs562350596,rs562366819,rs562422845,rs562459311,rs562649844,rs562699241,rs562792311,rs563134081,rs563192099,rs563287486,rs563408731,rs563455875,rs563491341,rs563502097,rs563717895,rs563780399,rs563893945,rs563913215,rs564256610,rs564426073,rs564457780,rs564603423,rs564685918,rs564690708,rs564827559,rs564845119,rs564885224,rs564995300,rs565104151,rs565118923,rs565309136,rs565440960,rs565579943,rs565612246,rs565728513,rs566082253,rs566119290,rs566124701,rs566208085,rs566229368,rs566287792,rs566323017,rs566347568,rs566366112,rs566459722,rs566530059,rs566624571,rs566849217,rs566856654,rs566943726,rs566971673,rs567085781,rs567205827,rs567250820,rs567250837,rs567361678,rs567529310,rs567589985,rs56764448,rs567702050,rs567703443,rs567726633,rs567755375,rs567776815,rs567848774,rs567857636,rs567861560,rs567969548,rs567975365,rs568047762,rs568136825,rs568153719,rs568188409,rs568199806,rs568214499,rs568224266,rs568302261,rs568391743,rs568477601,rs568539813,rs568542297,rs568571728,rs568581157,rs568792606,rs568893880,rs568921579,rs569245574,rs569356767,rs569410765,rs569593247,rs569694444,rs569752173,rs569771419,rs569913407,rs570154610,rs570187360,rs570305872,rs57044368,rs570624196,rs570686101,rs570765426,rs57078287,rs570913621,rs571014850,rs571083708,rs571200252,rs571255477,rs571351637,rs571529714,rs571711113,rs571841551,rs571843340,rs571972221,rs572211561,rs572331305,rs572400841,rs572432467,rs572525531,rs572681479,rs573036195,rs573042454,rs573075797,rs573120598,rs57317066,rs573489948,rs573528831,rs573572077,rs573587380,rs573880474,rs573939688,rs573947311,rs574039909,rs574068874,rs574117634,rs574254355,rs574286180,rs574395175,rs574503859,rs574506689,rs574563165,rs574588137,rs574601969,rs574669572,rs574686555,rs574739469,rs574755087,rs574912696,rs575067242,rs575134999,rs575182619,rs575200725,rs575218509,rs575237022,rs575280404,rs575322987,rs575339981,rs575349378,rs575366661,rs575428366,rs575459421,rs575643834,rs575751072,rs575780539,rs575882365,rs576050076,rs576078785,rs57634646,rs576492461,rs576517626,rs576534954,rs576675750,rs576685103,rs576759735,rs576789382,rs576822431,rs576823775,rs576938130,rs576986413,rs576991581,rs577030627,rs577055005,rs577126459,rs577136107,rs577406535,rs577410427,rs577564574,rs577913332,rs578040764,rs578049572,rs578086868,rs578124339,rs58917269,rs59487570,rs59846970,rs60562783,rs61148813,rs61389280,rs62250968,rs62250976,rs62250977,rs62251019,rs62251040,rs62252228,rs62252229,rs62252230,rs62253054,rs62253059,rs62253176,rs62253177,rs62253186,rs6549250,rs6762369,rs6763056,rs6767454,rs6772383,rs6778747,rs6780045,rs6786226,rs6800508,rs6802804,rs72950024,rs72950028,rs72950035,rs72950037,rs72950039,rs73111952,rs73111973,rs73115796,rs73838647,rs73838648,rs73838657,rs73838664,rs73838665,rs73838668,rs73838671,rs74678933,rs74779500,rs74845300,rs75023348,rs75178881,rs75221300,rs75255343,rs75642647,rs75675106,rs75937665,rs76105647,rs7613400,rs76158281,rs76173251,rs76197426,rs7622943,rs7625281,rs76278231,rs7634543,rs7641320,rs7648607,rs7651218,rs7651891,rs76569516,rs76619626,rs76689813,rs77030511,rs77053277,rs77098281,rs77421044,rs77423515,rs77527948,rs77697441,rs78150426,rs78208862,rs78583877,rs78776281,rs78792427,rs78807511,rs78841078,rs79113490,rs79266366,rs79277475,rs79372705,rs79490803,rs79543934,rs79563518,rs79574602,rs79604325,rs79695224,rs79864241,rs80132571,rs80214323,rs80347255,rs962775,rs9823103,rs9824148,rs9828760,rs9833046,rs9836115,rs9837137,rs9840417,rs9850776,rs9851608,rs9854199,rs9855968,rs9862162,rs9864251,rs9873049	MITF
Mouse Phenotype Single KO	MP:0004364	thin stria vascularis	1	0	0	0	5.24802	214.176	1124	0.00142784	0.00749333	2655	0.471512	1	1	1.63169	0.612863	1	8	0.00070373	0.125	rs10510992,rs111636829,rs111659361,rs111683009,rs111999475,rs1121878,rs112243072,rs112246602,rs112471633,rs112684629,rs112778192,rs112802797,rs112806519,rs112919614,rs113009948,rs113054658,rs113058996,rs113085085,rs113270204,rs113340968,rs113374742,rs113428427,rs113652419,rs113926437,rs113997036,rs114043976,rs114293088,rs114328503,rs114448369,rs114576589,rs114671141,rs114740510,rs114777655,rs114870283,rs114935806,rs114967661,rs115019098,rs115097743,rs115130558,rs115154932,rs115206728,rs115444889,rs115608394,rs115677175,rs115681947,rs115820123,rs115862982,rs115982455,rs115998866,rs116030224,rs116064373,rs116224392,rs116323819,rs116385909,rs116452263,rs116551738,rs116768569,rs116798943,rs116799826,rs11711591,rs117125066,rs11713240,rs117310581,rs117885319,rs118044784,rs11916863,rs11920295,rs12107258,rs12330279,rs12330475,rs13314769,rs13314892,rs13319628,rs13322505,rs13325667,rs1367370,rs1367371,rs138073278,rs138087943,rs138551035,rs138628306,rs138684200,rs138886907,rs139040027,rs139201301,rs139228133,rs139308908,rs139351337,rs139445753,rs139548572,rs139711924,rs139766076,rs139866819,rs139867614,rs139907566,rs140080645,rs140125815,rs140257368,rs140474137,rs140705181,rs140736283,rs141022403,rs141124719,rs141158074,rs141171057,rs141265476,rs141287380,rs141467928,rs141537777,rs141573653,rs141615888,rs141881169,rs142088526,rs142125132,rs142148668,rs142177313,rs142254454,rs142400107,rs142439906,rs142498711,rs142581011,rs142626767,rs142638516,rs142763789,rs142812404,rs142848266,rs142926258,rs142967224,rs143031132,rs143037268,rs1430608,rs143198704,rs143204933,rs143343594,rs143436971,rs143477521,rs143705565,rs143834497,rs143917556,rs143970418,rs144235129,rs144242881,rs144500565,rs144542977,rs144686435,rs144949841,rs145041626,rs145149467,rs145204659,rs145323645,rs145359832,rs145434018,rs145438353,rs145450585,rs145468496,rs145766046,rs146088851,rs146200323,rs146443871,rs146509657,rs146551861,rs146703930,rs146885279,rs146915812,rs146998288,rs147333954,rs147460681,rs147510537,rs147533074,rs147600020,rs147695485,rs147787019,rs147913806,rs147964307,rs148116714,rs148327366,rs148369613,rs148516663,rs148677286,rs148941672,rs149030013,rs149083441,rs149487597,rs149551666,rs149658621,rs149755097,rs149808432,rs150061255,rs150113392,rs150126385,rs150174984,rs150351819,rs150364989,rs150427059,rs150672520,rs150882224,rs151033093,rs151181381,rs1529586,rs17006399,rs17006407,rs17006549,rs17006583,rs17688515,rs1807409,rs180809697,rs180828490,rs180854316,rs180919622,rs180949163,rs181357841,rs181406393,rs181425104,rs181469325,rs181521379,rs181532578,rs181665874,rs181773204,rs181780656,rs181859170,rs182049063,rs182053534,rs182074083,rs182102725,rs182103206,rs182114898,rs182348920,rs182523659,rs182589864,rs182636472,rs182639477,rs182711313,rs182727387,rs182895757,rs182909782,rs182916470,rs183179330,rs183207339,rs183322234,rs183324298,rs183370423,rs183393041,rs183437247,rs183461322,rs183475300,rs183486133,rs183599503,rs183917642,rs184054031,rs184106838,rs184142185,rs184178637,rs184234704,rs184704679,rs184832557,rs184835974,rs184918258,rs184989319,rs185005828,rs185103086,rs185123639,rs185238051,rs185389678,rs185457737,rs185687951,rs185693086,rs185729918,rs185799089,rs185897828,rs186369131,rs186441749,rs186750592,rs186910414,rs186948055,rs186966050,rs186976522,rs187026710,rs187044591,rs187077801,rs187101907,rs187108674,rs187111531,rs187128781,rs187342586,rs187471185,rs187713363,rs187844861,rs187848901,rs187983203,rs188048050,rs188061617,rs188115486,rs188200458,rs188238178,rs188335872,rs188366869,rs188591241,rs188665950,rs188713981,rs188800601,rs188853353,rs188984159,rs188997195,rs189109466,rs189122245,rs189126945,rs189209847,rs189274450,rs189422572,rs189427516,rs189496987,rs189507064,rs189538809,rs189676602,rs189850576,rs190096451,rs190102170,rs190108489,rs190215588,rs190234952,rs190469529,rs190474223,rs190509061,rs190522901,rs190590782,rs190739905,rs190768886,rs190776997,rs190858894,rs190926102,rs191045945,rs191064298,rs191241985,rs191277397,rs191482978,rs191483142,rs191489567,rs191514290,rs191794219,rs191992074,rs192019479,rs192026922,rs192089716,rs192154838,rs192167012,rs192184316,rs192204994,rs192213586,rs192301017,rs192324059,rs192449680,rs192676281,rs192688984,rs192698022,rs192828864,rs192832495,rs192835334,rs192902039,rs192910396,rs193003720,rs193122476,rs193207226,rs1946424,rs1946425,rs1946426,rs199660788,rs199697494,rs199746493,rs199910461,rs200087617,rs200520948,rs201426249,rs2014520,rs201597856,rs202028114,rs2116000,rs2217456,rs2315497,rs2320171,rs2320172,rs28378222,rs28477175,rs28483591,rs34165775,rs35759074,rs367874485,rs367999957,rs368270702,rs368643498,rs368764296,rs371080525,rs371802413,rs371968790,rs372467718,rs372632117,rs372775318,rs373123783,rs374053803,rs374114690,rs374325638,rs374358508,rs375155341,rs375453566,rs375533529,rs375779321,rs376288451,rs376498122,rs376506704,rs376629935,rs377019061,rs377299287,rs377330263,rs377466997,rs41440046,rs4241391,rs4507257,rs4510379,rs4510380,rs45519135,rs4605553,rs4855446,rs4855447,rs527264638,rs527802729,rs528094541,rs528108412,rs528169447,rs528402623,rs528460509,rs528468845,rs528589696,rs528791962,rs528811030,rs528849641,rs528961847,rs529063546,rs529279392,rs529418609,rs529433378,rs529660915,rs529679676,rs529767111,rs529921926,rs529938331,rs530005845,rs530072858,rs530098420,rs530113723,rs530135761,rs530164879,rs530292401,rs530342719,rs530407809,rs530416672,rs530539095,rs530590165,rs530723403,rs530738167,rs530789011,rs530843542,rs530886684,rs531133572,rs531158904,rs531159274,rs531268453,rs531287741,rs531330295,rs531593955,rs531673774,rs531760973,rs531827921,rs531856689,rs531877118,rs531939529,rs532019983,rs532034661,rs532127013,rs532417344,rs532421603,rs532468212,rs532495901,rs532522315,rs532529899,rs532567603,rs532741851,rs532905487,rs532915804,rs532983623,rs533141841,rs533144304,rs533263139,rs533285267,rs533513818,rs533637968,rs533787889,rs533812442,rs533856581,rs533927382,rs533970926,rs533993218,rs534018967,rs534028738,rs534051310,rs534313884,rs534315187,rs534390980,rs534441081,rs534554682,rs534570402,rs534745545,rs534950870,rs534973402,rs535152875,rs535821864,rs535897339,rs535956727,rs536030316,rs536038992,rs536043951,rs536063416,rs536123668,rs536173305,rs536257974,rs536295895,rs536395486,rs536453486,rs536511420,rs536591661,rs536634482,rs536772390,rs536810801,rs536902561,rs536906730,rs536972372,rs536986832,rs537027692,rs537233908,rs537250870,rs537439860,rs537504111,rs537511115,rs537652570,rs537703101,rs537731089,rs537840379,rs537956707,rs537973478,rs538098750,rs538149169,rs538272223,rs538318405,rs538322240,rs538390994,rs538447482,rs538513108,rs538597180,rs538674142,rs538682618,rs539059922,rs539151285,rs539208086,rs539219605,rs539304298,rs539334815,rs539439309,rs539488686,rs539653773,rs539705386,rs539749918,rs540072842,rs540089568,rs540188491,rs540228477,rs540278383,rs540423447,rs540499035,rs540547607,rs540605483,rs540690813,rs540892384,rs541041686,rs541219117,rs541338884,rs541396784,rs541524134,rs541545699,rs541546163,rs541595190,rs541613713,rs541741770,rs541841817,rs541900798,rs541915146,rs542175523,rs542227491,rs542460332,rs542555095,rs542631257,rs542682282,rs542891362,rs542917154,rs542952654,rs543035571,rs543075543,rs543173626,rs543204110,rs543253300,rs543255715,rs543607830,rs543960807,rs544125445,rs544212825,rs544214421,rs544304736,rs544321542,rs544364251,rs544373980,rs544437074,rs544638040,rs544665315,rs544692887,rs544871673,rs544889939,rs544923194,rs544995855,rs545161656,rs545170182,rs545360551,rs545387479,rs545442830,rs545546108,rs545728560,rs545756973,rs545840451,rs545969411,rs545996753,rs546013636,rs546125344,rs546132448,rs546217748,rs546274566,rs546388311,rs546427054,rs546428839,rs546457770,rs546484111,rs546628569,rs546706833,rs546767808,rs546912540,rs547084673,rs547141603,rs547181083,rs547243611,rs547349203,rs547441416,rs547453465,rs547544556,rs547586562,rs547621147,rs547750814,rs547844199,rs547940010,rs547970580,rs548203492,rs548281794,rs548456078,rs548481170,rs548584139,rs548660595,rs548986144,rs549106229,rs549206579,rs549398058,rs549433506,rs549532221,rs549782900,rs549796303,rs549856430,rs549916814,rs550136486,rs550162143,rs550354347,rs550470364,rs550470871,rs550513803,rs550690107,rs550695006,rs550713492,rs550750380,rs550786185,rs550818678,rs550926546,rs551074960,rs551140779,rs551158767,rs551214682,rs551249884,rs551268562,rs551337001,rs551474297,rs551566419,rs551774482,rs551819777,rs551857028,rs551899163,rs551973090,rs551999987,rs552013286,rs552125595,rs552129228,rs552274103,rs552277010,rs552342072,rs552416021,rs552427053,rs552529756,rs552749160,rs552848956,rs552929439,rs553098080,rs553101157,rs553363021,rs553418923,rs553515868,rs553566041,rs553582075,rs553586513,rs553604500,rs553742113,rs553786282,rs553787183,rs553868570,rs553868597,rs553931664,rs554026353,rs554095311,rs554294526,rs554527571,rs554702907,rs554715236,rs554832488,rs554900518,rs554975512,rs554997990,rs555035783,rs555218030,rs555391403,rs555767942,rs555782751,rs555816376,rs555831713,rs555833822,rs555910686,rs556126809,rs556295278,rs556300168,rs556390855,rs556473261,rs556515404,rs556697668,rs557229786,rs557239501,rs557350082,rs557369902,rs557373174,rs557507967,rs557665154,rs557747520,rs557913732,rs55808455,rs558144587,rs558155601,rs558286980,rs558342303,rs558344793,rs558344971,rs558359275,rs558410217,rs558466991,rs558467517,rs558553169,rs558577070,rs558593137,rs558671779,rs558710872,rs558877936,rs558960488,rs559071567,rs559225294,rs559384233,rs559461268,rs55946371,rs55947901,rs559505305,rs559577899,rs559881684,rs559917482,rs560042622,rs560286603,rs56038322,rs560412476,rs560447206,rs56056340,rs560794591,rs560836914,rs560870502,rs561053070,rs561386441,rs561621170,rs561627105,rs561656166,rs561682748,rs561693820,rs561719659,rs561862405,rs561902139,rs562025309,rs562042605,rs562065003,rs562350596,rs562366819,rs562422845,rs562459311,rs562649844,rs562699241,rs562792311,rs563134081,rs563192099,rs563287486,rs563408731,rs563455875,rs563491341,rs563502097,rs563717895,rs563780399,rs563893945,rs563913215,rs564256610,rs564426073,rs564457780,rs564603423,rs564685918,rs564690708,rs564827559,rs564845119,rs564885224,rs564995300,rs565104151,rs565118923,rs565309136,rs565440960,rs565579943,rs565612246,rs565728513,rs566082253,rs566119290,rs566124701,rs566208085,rs566229368,rs566287792,rs566323017,rs566347568,rs566366112,rs566459722,rs566530059,rs566624571,rs566849217,rs566856654,rs566943726,rs566971673,rs567085781,rs567205827,rs567250820,rs567250837,rs567361678,rs567529310,rs567589985,rs56764448,rs567702050,rs567703443,rs567726633,rs567755375,rs567776815,rs567848774,rs567857636,rs567861560,rs567969548,rs567975365,rs568047762,rs568136825,rs568153719,rs568188409,rs568199806,rs568214499,rs568224266,rs568302261,rs568391743,rs568477601,rs568539813,rs568542297,rs568571728,rs568581157,rs568792606,rs568893880,rs568921579,rs569245574,rs569356767,rs569410765,rs569593247,rs569694444,rs569752173,rs569771419,rs569913407,rs570154610,rs570187360,rs570305872,rs57044368,rs570624196,rs570686101,rs570765426,rs57078287,rs570913621,rs571014850,rs571083708,rs571200252,rs571255477,rs571351637,rs571529714,rs571711113,rs571841551,rs571843340,rs571972221,rs572211561,rs572331305,rs572400841,rs572432467,rs572525531,rs572681479,rs573036195,rs573042454,rs573075797,rs573120598,rs57317066,rs573489948,rs573528831,rs573572077,rs573587380,rs573880474,rs573939688,rs573947311,rs574039909,rs574068874,rs574117634,rs574254355,rs574286180,rs574395175,rs574503859,rs574506689,rs574563165,rs574588137,rs574601969,rs574669572,rs574686555,rs574739469,rs574755087,rs574912696,rs575067242,rs575134999,rs575182619,rs575200725,rs575218509,rs575237022,rs575280404,rs575322987,rs575339981,rs575349378,rs575366661,rs575428366,rs575459421,rs575643834,rs575751072,rs575780539,rs575882365,rs576050076,rs576078785,rs57634646,rs576492461,rs576517626,rs576534954,rs576675750,rs576685103,rs576759735,rs576789382,rs576822431,rs576823775,rs576938130,rs576986413,rs576991581,rs577030627,rs577055005,rs577126459,rs577136107,rs577406535,rs577410427,rs577564574,rs577913332,rs578040764,rs578049572,rs578086868,rs578124339,rs58917269,rs59487570,rs59846970,rs60562783,rs61148813,rs61389280,rs62250968,rs62250976,rs62250977,rs62251019,rs62251040,rs62252228,rs62252229,rs62252230,rs62253054,rs62253059,rs62253176,rs62253177,rs62253186,rs6549250,rs6762369,rs6763056,rs6767454,rs6772383,rs6778747,rs6780045,rs6786226,rs6800508,rs6802804,rs72950024,rs72950028,rs72950035,rs72950037,rs72950039,rs73111952,rs73111973,rs73115796,rs73838647,rs73838648,rs73838657,rs73838664,rs73838665,rs73838668,rs73838671,rs74678933,rs74779500,rs74845300,rs75023348,rs75178881,rs75221300,rs75255343,rs75642647,rs75675106,rs75937665,rs76105647,rs7613400,rs76158281,rs76173251,rs76197426,rs7622943,rs7625281,rs76278231,rs7634543,rs7641320,rs7648607,rs7651218,rs7651891,rs76569516,rs76619626,rs76689813,rs77030511,rs77053277,rs77098281,rs77421044,rs77423515,rs77527948,rs77697441,rs78150426,rs78208862,rs78583877,rs78776281,rs78792427,rs78807511,rs78841078,rs79113490,rs79266366,rs79277475,rs79372705,rs79490803,rs79543934,rs79563518,rs79574602,rs79604325,rs79695224,rs79864241,rs80132571,rs80214323,rs80347255,rs962775,rs9823103,rs9824148,rs9828760,rs9833046,rs9836115,rs9837137,rs9840417,rs9850776,rs9851608,rs9854199,rs9855968,rs9862162,rs9864251,rs9873049	MITF
Mouse Phenotype Single KO	MP:0005422	osteosclerosis	1	0	0	0	4.54032	247.559	1124	0.0016504	0.00749333	3188	0.583955	1	1	1.18668	0.842687	1	11	0.00070373	0.0909091	rs10510992,rs111636829,rs111659361,rs111683009,rs111999475,rs1121878,rs112243072,rs112246602,rs112471633,rs112684629,rs112778192,rs112802797,rs112806519,rs112919614,rs113009948,rs113054658,rs113058996,rs113085085,rs113270204,rs113340968,rs113374742,rs113428427,rs113652419,rs113926437,rs113997036,rs114043976,rs114293088,rs114328503,rs114448369,rs114576589,rs114671141,rs114740510,rs114777655,rs114870283,rs114935806,rs114967661,rs115019098,rs115097743,rs115130558,rs115154932,rs115206728,rs115444889,rs115608394,rs115677175,rs115681947,rs115820123,rs115862982,rs115982455,rs115998866,rs116030224,rs116064373,rs116224392,rs116323819,rs116385909,rs116452263,rs116551738,rs116768569,rs116798943,rs116799826,rs11711591,rs117125066,rs11713240,rs117310581,rs117885319,rs118044784,rs11916863,rs11920295,rs12107258,rs12330279,rs12330475,rs13314769,rs13314892,rs13319628,rs13322505,rs13325667,rs1367370,rs1367371,rs138073278,rs138087943,rs138551035,rs138628306,rs138684200,rs138886907,rs139040027,rs139201301,rs139228133,rs139308908,rs139351337,rs139445753,rs139548572,rs139711924,rs139766076,rs139866819,rs139867614,rs139907566,rs140080645,rs140125815,rs140257368,rs140474137,rs140705181,rs140736283,rs141022403,rs141124719,rs141158074,rs141171057,rs141265476,rs141287380,rs141467928,rs141537777,rs141573653,rs141615888,rs141881169,rs142088526,rs142125132,rs142148668,rs142177313,rs142254454,rs142400107,rs142439906,rs142498711,rs142581011,rs142626767,rs142638516,rs142763789,rs142812404,rs142848266,rs142926258,rs142967224,rs143031132,rs143037268,rs1430608,rs143198704,rs143204933,rs143343594,rs143436971,rs143477521,rs143705565,rs143834497,rs143917556,rs143970418,rs144235129,rs144242881,rs144500565,rs144542977,rs144686435,rs144949841,rs145041626,rs145149467,rs145204659,rs145323645,rs145359832,rs145434018,rs145438353,rs145450585,rs145468496,rs145766046,rs146088851,rs146200323,rs146443871,rs146509657,rs146551861,rs146703930,rs146885279,rs146915812,rs146998288,rs147333954,rs147460681,rs147510537,rs147533074,rs147600020,rs147695485,rs147787019,rs147913806,rs147964307,rs148116714,rs148327366,rs148369613,rs148516663,rs148677286,rs148941672,rs149030013,rs149083441,rs149487597,rs149551666,rs149658621,rs149755097,rs149808432,rs150061255,rs150113392,rs150126385,rs150174984,rs150351819,rs150364989,rs150427059,rs150672520,rs150882224,rs151033093,rs151181381,rs1529586,rs17006399,rs17006407,rs17006549,rs17006583,rs17688515,rs1807409,rs180809697,rs180828490,rs180854316,rs180919622,rs180949163,rs181357841,rs181406393,rs181425104,rs181469325,rs181521379,rs181532578,rs181665874,rs181773204,rs181780656,rs181859170,rs182049063,rs182053534,rs182074083,rs182102725,rs182103206,rs182114898,rs182348920,rs182523659,rs182589864,rs182636472,rs182639477,rs182711313,rs182727387,rs182895757,rs182909782,rs182916470,rs183179330,rs183207339,rs183322234,rs183324298,rs183370423,rs183393041,rs183437247,rs183461322,rs183475300,rs183486133,rs183599503,rs183917642,rs184054031,rs184106838,rs184142185,rs184178637,rs184234704,rs184704679,rs184832557,rs184835974,rs184918258,rs184989319,rs185005828,rs185103086,rs185123639,rs185238051,rs185389678,rs185457737,rs185687951,rs185693086,rs185729918,rs185799089,rs185897828,rs186369131,rs186441749,rs186750592,rs186910414,rs186948055,rs186966050,rs186976522,rs187026710,rs187044591,rs187077801,rs187101907,rs187108674,rs187111531,rs187128781,rs187342586,rs187471185,rs187713363,rs187844861,rs187848901,rs187983203,rs188048050,rs188061617,rs188115486,rs188200458,rs188238178,rs188335872,rs188366869,rs188591241,rs188665950,rs188713981,rs188800601,rs188853353,rs188984159,rs188997195,rs189109466,rs189122245,rs189126945,rs189209847,rs189274450,rs189422572,rs189427516,rs189496987,rs189507064,rs189538809,rs189676602,rs189850576,rs190096451,rs190102170,rs190108489,rs190215588,rs190234952,rs190469529,rs190474223,rs190509061,rs190522901,rs190590782,rs190739905,rs190768886,rs190776997,rs190858894,rs190926102,rs191045945,rs191064298,rs191241985,rs191277397,rs191482978,rs191483142,rs191489567,rs191514290,rs191794219,rs191992074,rs192019479,rs192026922,rs192089716,rs192154838,rs192167012,rs192184316,rs192204994,rs192213586,rs192301017,rs192324059,rs192449680,rs192676281,rs192688984,rs192698022,rs192828864,rs192832495,rs192835334,rs192902039,rs192910396,rs193003720,rs193122476,rs193207226,rs1946424,rs1946425,rs1946426,rs199660788,rs199697494,rs199746493,rs199910461,rs200087617,rs200520948,rs201426249,rs2014520,rs201597856,rs202028114,rs2116000,rs2217456,rs2315497,rs2320171,rs2320172,rs28378222,rs28477175,rs28483591,rs34165775,rs35759074,rs367874485,rs367999957,rs368270702,rs368643498,rs368764296,rs371080525,rs371802413,rs371968790,rs372467718,rs372632117,rs372775318,rs373123783,rs374053803,rs374114690,rs374325638,rs374358508,rs375155341,rs375453566,rs375533529,rs375779321,rs376288451,rs376498122,rs376506704,rs376629935,rs377019061,rs377299287,rs377330263,rs377466997,rs41440046,rs4241391,rs4507257,rs4510379,rs4510380,rs45519135,rs4605553,rs4855446,rs4855447,rs527264638,rs527802729,rs528094541,rs528108412,rs528169447,rs528402623,rs528460509,rs528468845,rs528589696,rs528791962,rs528811030,rs528849641,rs528961847,rs529063546,rs529279392,rs529418609,rs529433378,rs529660915,rs529679676,rs529767111,rs529921926,rs529938331,rs530005845,rs530072858,rs530098420,rs530113723,rs530135761,rs530164879,rs530292401,rs530342719,rs530407809,rs530416672,rs530539095,rs530590165,rs530723403,rs530738167,rs530789011,rs530843542,rs530886684,rs531133572,rs531158904,rs531159274,rs531268453,rs531287741,rs531330295,rs531593955,rs531673774,rs531760973,rs531827921,rs531856689,rs531877118,rs531939529,rs532019983,rs532034661,rs532127013,rs532417344,rs532421603,rs532468212,rs532495901,rs532522315,rs532529899,rs532567603,rs532741851,rs532905487,rs532915804,rs532983623,rs533141841,rs533144304,rs533263139,rs533285267,rs533513818,rs533637968,rs533787889,rs533812442,rs533856581,rs533927382,rs533970926,rs533993218,rs534018967,rs534028738,rs534051310,rs534313884,rs534315187,rs534390980,rs534441081,rs534554682,rs534570402,rs534745545,rs534950870,rs534973402,rs535152875,rs535821864,rs535897339,rs535956727,rs536030316,rs536038992,rs536043951,rs536063416,rs536123668,rs536173305,rs536257974,rs536295895,rs536395486,rs536453486,rs536511420,rs536591661,rs536634482,rs536772390,rs536810801,rs536902561,rs536906730,rs536972372,rs536986832,rs537027692,rs537233908,rs537250870,rs537439860,rs537504111,rs537511115,rs537652570,rs537703101,rs537731089,rs537840379,rs537956707,rs537973478,rs538098750,rs538149169,rs538272223,rs538318405,rs538322240,rs538390994,rs538447482,rs538513108,rs538597180,rs538674142,rs538682618,rs539059922,rs539151285,rs539208086,rs539219605,rs539304298,rs539334815,rs539439309,rs539488686,rs539653773,rs539705386,rs539749918,rs540072842,rs540089568,rs540188491,rs540228477,rs540278383,rs540423447,rs540499035,rs540547607,rs540605483,rs540690813,rs540892384,rs541041686,rs541219117,rs541338884,rs541396784,rs541524134,rs541545699,rs541546163,rs541595190,rs541613713,rs541741770,rs541841817,rs541900798,rs541915146,rs542175523,rs542227491,rs542460332,rs542555095,rs542631257,rs542682282,rs542891362,rs542917154,rs542952654,rs543035571,rs543075543,rs543173626,rs543204110,rs543253300,rs543255715,rs543607830,rs543960807,rs544125445,rs544212825,rs544214421,rs544304736,rs544321542,rs544364251,rs544373980,rs544437074,rs544638040,rs544665315,rs544692887,rs544871673,rs544889939,rs544923194,rs544995855,rs545161656,rs545170182,rs545360551,rs545387479,rs545442830,rs545546108,rs545728560,rs545756973,rs545840451,rs545969411,rs545996753,rs546013636,rs546125344,rs546132448,rs546217748,rs546274566,rs546388311,rs546427054,rs546428839,rs546457770,rs546484111,rs546628569,rs546706833,rs546767808,rs546912540,rs547084673,rs547141603,rs547181083,rs547243611,rs547349203,rs547441416,rs547453465,rs547544556,rs547586562,rs547621147,rs547750814,rs547844199,rs547940010,rs547970580,rs548203492,rs548281794,rs548456078,rs548481170,rs548584139,rs548660595,rs548986144,rs549106229,rs549206579,rs549398058,rs549433506,rs549532221,rs549782900,rs549796303,rs549856430,rs549916814,rs550136486,rs550162143,rs550354347,rs550470364,rs550470871,rs550513803,rs550690107,rs550695006,rs550713492,rs550750380,rs550786185,rs550818678,rs550926546,rs551074960,rs551140779,rs551158767,rs551214682,rs551249884,rs551268562,rs551337001,rs551474297,rs551566419,rs551774482,rs551819777,rs551857028,rs551899163,rs551973090,rs551999987,rs552013286,rs552125595,rs552129228,rs552274103,rs552277010,rs552342072,rs552416021,rs552427053,rs552529756,rs552749160,rs552848956,rs552929439,rs553098080,rs553101157,rs553363021,rs553418923,rs553515868,rs553566041,rs553582075,rs553586513,rs553604500,rs553742113,rs553786282,rs553787183,rs553868570,rs553868597,rs553931664,rs554026353,rs554095311,rs554294526,rs554527571,rs554702907,rs554715236,rs554832488,rs554900518,rs554975512,rs554997990,rs555035783,rs555218030,rs555391403,rs555767942,rs555782751,rs555816376,rs555831713,rs555833822,rs555910686,rs556126809,rs556295278,rs556300168,rs556390855,rs556473261,rs556515404,rs556697668,rs557229786,rs557239501,rs557350082,rs557369902,rs557373174,rs557507967,rs557665154,rs557747520,rs557913732,rs55808455,rs558144587,rs558155601,rs558286980,rs558342303,rs558344793,rs558344971,rs558359275,rs558410217,rs558466991,rs558467517,rs558553169,rs558577070,rs558593137,rs558671779,rs558710872,rs558877936,rs558960488,rs559071567,rs559225294,rs559384233,rs559461268,rs55946371,rs55947901,rs559505305,rs559577899,rs559881684,rs559917482,rs560042622,rs560286603,rs56038322,rs560412476,rs560447206,rs56056340,rs560794591,rs560836914,rs560870502,rs561053070,rs561386441,rs561621170,rs561627105,rs561656166,rs561682748,rs561693820,rs561719659,rs561862405,rs561902139,rs562025309,rs562042605,rs562065003,rs562350596,rs562366819,rs562422845,rs562459311,rs562649844,rs562699241,rs562792311,rs563134081,rs563192099,rs563287486,rs563408731,rs563455875,rs563491341,rs563502097,rs563717895,rs563780399,rs563893945,rs563913215,rs564256610,rs564426073,rs564457780,rs564603423,rs564685918,rs564690708,rs564827559,rs564845119,rs564885224,rs564995300,rs565104151,rs565118923,rs565309136,rs565440960,rs565579943,rs565612246,rs565728513,rs566082253,rs566119290,rs566124701,rs566208085,rs566229368,rs566287792,rs566323017,rs566347568,rs566366112,rs566459722,rs566530059,rs566624571,rs566849217,rs566856654,rs566943726,rs566971673,rs567085781,rs567205827,rs567250820,rs567250837,rs567361678,rs567529310,rs567589985,rs56764448,rs567702050,rs567703443,rs567726633,rs567755375,rs567776815,rs567848774,rs567857636,rs567861560,rs567969548,rs567975365,rs568047762,rs568136825,rs568153719,rs568188409,rs568199806,rs568214499,rs568224266,rs568302261,rs568391743,rs568477601,rs568539813,rs568542297,rs568571728,rs568581157,rs568792606,rs568893880,rs568921579,rs569245574,rs569356767,rs569410765,rs569593247,rs569694444,rs569752173,rs569771419,rs569913407,rs570154610,rs570187360,rs570305872,rs57044368,rs570624196,rs570686101,rs570765426,rs57078287,rs570913621,rs571014850,rs571083708,rs571200252,rs571255477,rs571351637,rs571529714,rs571711113,rs571841551,rs571843340,rs571972221,rs572211561,rs572331305,rs572400841,rs572432467,rs572525531,rs572681479,rs573036195,rs573042454,rs573075797,rs573120598,rs57317066,rs573489948,rs573528831,rs573572077,rs573587380,rs573880474,rs573939688,rs573947311,rs574039909,rs574068874,rs574117634,rs574254355,rs574286180,rs574395175,rs574503859,rs574506689,rs574563165,rs574588137,rs574601969,rs574669572,rs574686555,rs574739469,rs574755087,rs574912696,rs575067242,rs575134999,rs575182619,rs575200725,rs575218509,rs575237022,rs575280404,rs575322987,rs575339981,rs575349378,rs575366661,rs575428366,rs575459421,rs575643834,rs575751072,rs575780539,rs575882365,rs576050076,rs576078785,rs57634646,rs576492461,rs576517626,rs576534954,rs576675750,rs576685103,rs576759735,rs576789382,rs576822431,rs576823775,rs576938130,rs576986413,rs576991581,rs577030627,rs577055005,rs577126459,rs577136107,rs577406535,rs577410427,rs577564574,rs577913332,rs578040764,rs578049572,rs578086868,rs578124339,rs58917269,rs59487570,rs59846970,rs60562783,rs61148813,rs61389280,rs62250968,rs62250976,rs62250977,rs62251019,rs62251040,rs62252228,rs62252229,rs62252230,rs62253054,rs62253059,rs62253176,rs62253177,rs62253186,rs6549250,rs6762369,rs6763056,rs6767454,rs6772383,rs6778747,rs6780045,rs6786226,rs6800508,rs6802804,rs72950024,rs72950028,rs72950035,rs72950037,rs72950039,rs73111952,rs73111973,rs73115796,rs73838647,rs73838648,rs73838657,rs73838664,rs73838665,rs73838668,rs73838671,rs74678933,rs74779500,rs74845300,rs75023348,rs75178881,rs75221300,rs75255343,rs75642647,rs75675106,rs75937665,rs76105647,rs7613400,rs76158281,rs76173251,rs76197426,rs7622943,rs7625281,rs76278231,rs7634543,rs7641320,rs7648607,rs7651218,rs7651891,rs76569516,rs76619626,rs76689813,rs77030511,rs77053277,rs77098281,rs77421044,rs77423515,rs77527948,rs77697441,rs78150426,rs78208862,rs78583877,rs78776281,rs78792427,rs78807511,rs78841078,rs79113490,rs79266366,rs79277475,rs79372705,rs79490803,rs79543934,rs79563518,rs79574602,rs79604325,rs79695224,rs79864241,rs80132571,rs80214323,rs80347255,rs962775,rs9823103,rs9824148,rs9828760,rs9833046,rs9836115,rs9837137,rs9840417,rs9850776,rs9851608,rs9854199,rs9855968,rs9862162,rs9864251,rs9873049	MITF
Mouse Phenotype Single KO	MP:0005366	variegated coat color	1	0	0	0	4.54525	247.291	1124	0.00164861	0.00749333	2655	0.471512	1	1	1.63169	0.612863	1	8	0.00070373	0.125	rs10510992,rs111636829,rs111659361,rs111683009,rs111999475,rs1121878,rs112243072,rs112246602,rs112471633,rs112684629,rs112778192,rs112802797,rs112806519,rs112919614,rs113009948,rs113054658,rs113058996,rs113085085,rs113270204,rs113340968,rs113374742,rs113428427,rs113652419,rs113926437,rs113997036,rs114043976,rs114293088,rs114328503,rs114448369,rs114576589,rs114671141,rs114740510,rs114777655,rs114870283,rs114935806,rs114967661,rs115019098,rs115097743,rs115130558,rs115154932,rs115206728,rs115444889,rs115608394,rs115677175,rs115681947,rs115820123,rs115862982,rs115982455,rs115998866,rs116030224,rs116064373,rs116224392,rs116323819,rs116385909,rs116452263,rs116551738,rs116768569,rs116798943,rs116799826,rs11711591,rs117125066,rs11713240,rs117310581,rs117885319,rs118044784,rs11916863,rs11920295,rs12107258,rs12330279,rs12330475,rs13314769,rs13314892,rs13319628,rs13322505,rs13325667,rs1367370,rs1367371,rs138073278,rs138087943,rs138551035,rs138628306,rs138684200,rs138886907,rs139040027,rs139201301,rs139228133,rs139308908,rs139351337,rs139445753,rs139548572,rs139711924,rs139766076,rs139866819,rs139867614,rs139907566,rs140080645,rs140125815,rs140257368,rs140474137,rs140705181,rs140736283,rs141022403,rs141124719,rs141158074,rs141171057,rs141265476,rs141287380,rs141467928,rs141537777,rs141573653,rs141615888,rs141881169,rs142088526,rs142125132,rs142148668,rs142177313,rs142254454,rs142400107,rs142439906,rs142498711,rs142581011,rs142626767,rs142638516,rs142763789,rs142812404,rs142848266,rs142926258,rs142967224,rs143031132,rs143037268,rs1430608,rs143198704,rs143204933,rs143343594,rs143436971,rs143477521,rs143705565,rs143834497,rs143917556,rs143970418,rs144235129,rs144242881,rs144500565,rs144542977,rs144686435,rs144949841,rs145041626,rs145149467,rs145204659,rs145323645,rs145359832,rs145434018,rs145438353,rs145450585,rs145468496,rs145766046,rs146088851,rs146200323,rs146443871,rs146509657,rs146551861,rs146703930,rs146885279,rs146915812,rs146998288,rs147333954,rs147460681,rs147510537,rs147533074,rs147600020,rs147695485,rs147787019,rs147913806,rs147964307,rs148116714,rs148327366,rs148369613,rs148516663,rs148677286,rs148941672,rs149030013,rs149083441,rs149487597,rs149551666,rs149658621,rs149755097,rs149808432,rs150061255,rs150113392,rs150126385,rs150174984,rs150351819,rs150364989,rs150427059,rs150672520,rs150882224,rs151033093,rs151181381,rs1529586,rs17006399,rs17006407,rs17006549,rs17006583,rs17688515,rs1807409,rs180809697,rs180828490,rs180854316,rs180919622,rs180949163,rs181357841,rs181406393,rs181425104,rs181469325,rs181521379,rs181532578,rs181665874,rs181773204,rs181780656,rs181859170,rs182049063,rs182053534,rs182074083,rs182102725,rs182103206,rs182114898,rs182348920,rs182523659,rs182589864,rs182636472,rs182639477,rs182711313,rs182727387,rs182895757,rs182909782,rs182916470,rs183179330,rs183207339,rs183322234,rs183324298,rs183370423,rs183393041,rs183437247,rs183461322,rs183475300,rs183486133,rs183599503,rs183917642,rs184054031,rs184106838,rs184142185,rs184178637,rs184234704,rs184704679,rs184832557,rs184835974,rs184918258,rs184989319,rs185005828,rs185103086,rs185123639,rs185238051,rs185389678,rs185457737,rs185687951,rs185693086,rs185729918,rs185799089,rs185897828,rs186369131,rs186441749,rs186750592,rs186910414,rs186948055,rs186966050,rs186976522,rs187026710,rs187044591,rs187077801,rs187101907,rs187108674,rs187111531,rs187128781,rs187342586,rs187471185,rs187713363,rs187844861,rs187848901,rs187983203,rs188048050,rs188061617,rs188115486,rs188200458,rs188238178,rs188335872,rs188366869,rs188591241,rs188665950,rs188713981,rs188800601,rs188853353,rs188984159,rs188997195,rs189109466,rs189122245,rs189126945,rs189209847,rs189274450,rs189422572,rs189427516,rs189496987,rs189507064,rs189538809,rs189676602,rs189850576,rs190096451,rs190102170,rs190108489,rs190215588,rs190234952,rs190469529,rs190474223,rs190509061,rs190522901,rs190590782,rs190739905,rs190768886,rs190776997,rs190858894,rs190926102,rs191045945,rs191064298,rs191241985,rs191277397,rs191482978,rs191483142,rs191489567,rs191514290,rs191794219,rs191992074,rs192019479,rs192026922,rs192089716,rs192154838,rs192167012,rs192184316,rs192204994,rs192213586,rs192301017,rs192324059,rs192449680,rs192676281,rs192688984,rs192698022,rs192828864,rs192832495,rs192835334,rs192902039,rs192910396,rs193003720,rs193122476,rs193207226,rs1946424,rs1946425,rs1946426,rs199660788,rs199697494,rs199746493,rs199910461,rs200087617,rs200520948,rs201426249,rs2014520,rs201597856,rs202028114,rs2116000,rs2217456,rs2315497,rs2320171,rs2320172,rs28378222,rs28477175,rs28483591,rs34165775,rs35759074,rs367874485,rs367999957,rs368270702,rs368643498,rs368764296,rs371080525,rs371802413,rs371968790,rs372467718,rs372632117,rs372775318,rs373123783,rs374053803,rs374114690,rs374325638,rs374358508,rs375155341,rs375453566,rs375533529,rs375779321,rs376288451,rs376498122,rs376506704,rs376629935,rs377019061,rs377299287,rs377330263,rs377466997,rs41440046,rs4241391,rs4507257,rs4510379,rs4510380,rs45519135,rs4605553,rs4855446,rs4855447,rs527264638,rs527802729,rs528094541,rs528108412,rs528169447,rs528402623,rs528460509,rs528468845,rs528589696,rs528791962,rs528811030,rs528849641,rs528961847,rs529063546,rs529279392,rs529418609,rs529433378,rs529660915,rs529679676,rs529767111,rs529921926,rs529938331,rs530005845,rs530072858,rs530098420,rs530113723,rs530135761,rs530164879,rs530292401,rs530342719,rs530407809,rs530416672,rs530539095,rs530590165,rs530723403,rs530738167,rs530789011,rs530843542,rs530886684,rs531133572,rs531158904,rs531159274,rs531268453,rs531287741,rs531330295,rs531593955,rs531673774,rs531760973,rs531827921,rs531856689,rs531877118,rs531939529,rs532019983,rs532034661,rs532127013,rs532417344,rs532421603,rs532468212,rs532495901,rs532522315,rs532529899,rs532567603,rs532741851,rs532905487,rs532915804,rs532983623,rs533141841,rs533144304,rs533263139,rs533285267,rs533513818,rs533637968,rs533787889,rs533812442,rs533856581,rs533927382,rs533970926,rs533993218,rs534018967,rs534028738,rs534051310,rs534313884,rs534315187,rs534390980,rs534441081,rs534554682,rs534570402,rs534745545,rs534950870,rs534973402,rs535152875,rs535821864,rs535897339,rs535956727,rs536030316,rs536038992,rs536043951,rs536063416,rs536123668,rs536173305,rs536257974,rs536295895,rs536395486,rs536453486,rs536511420,rs536591661,rs536634482,rs536772390,rs536810801,rs536902561,rs536906730,rs536972372,rs536986832,rs537027692,rs537233908,rs537250870,rs537439860,rs537504111,rs537511115,rs537652570,rs537703101,rs537731089,rs537840379,rs537956707,rs537973478,rs538098750,rs538149169,rs538272223,rs538318405,rs538322240,rs538390994,rs538447482,rs538513108,rs538597180,rs538674142,rs538682618,rs539059922,rs539151285,rs539208086,rs539219605,rs539304298,rs539334815,rs539439309,rs539488686,rs539653773,rs539705386,rs539749918,rs540072842,rs540089568,rs540188491,rs540228477,rs540278383,rs540423447,rs540499035,rs540547607,rs540605483,rs540690813,rs540892384,rs541041686,rs541219117,rs541338884,rs541396784,rs541524134,rs541545699,rs541546163,rs541595190,rs541613713,rs541741770,rs541841817,rs541900798,rs541915146,rs542175523,rs542227491,rs542460332,rs542555095,rs542631257,rs542682282,rs542891362,rs542917154,rs542952654,rs543035571,rs543075543,rs543173626,rs543204110,rs543253300,rs543255715,rs543607830,rs543960807,rs544125445,rs544212825,rs544214421,rs544304736,rs544321542,rs544364251,rs544373980,rs544437074,rs544638040,rs544665315,rs544692887,rs544871673,rs544889939,rs544923194,rs544995855,rs545161656,rs545170182,rs545360551,rs545387479,rs545442830,rs545546108,rs545728560,rs545756973,rs545840451,rs545969411,rs545996753,rs546013636,rs546125344,rs546132448,rs546217748,rs546274566,rs546388311,rs546427054,rs546428839,rs546457770,rs546484111,rs546628569,rs546706833,rs546767808,rs546912540,rs547084673,rs547141603,rs547181083,rs547243611,rs547349203,rs547441416,rs547453465,rs547544556,rs547586562,rs547621147,rs547750814,rs547844199,rs547940010,rs547970580,rs548203492,rs548281794,rs548456078,rs548481170,rs548584139,rs548660595,rs548986144,rs549106229,rs549206579,rs549398058,rs549433506,rs549532221,rs549782900,rs549796303,rs549856430,rs549916814,rs550136486,rs550162143,rs550354347,rs550470364,rs550470871,rs550513803,rs550690107,rs550695006,rs550713492,rs550750380,rs550786185,rs550818678,rs550926546,rs551074960,rs551140779,rs551158767,rs551214682,rs551249884,rs551268562,rs551337001,rs551474297,rs551566419,rs551774482,rs551819777,rs551857028,rs551899163,rs551973090,rs551999987,rs552013286,rs552125595,rs552129228,rs552274103,rs552277010,rs552342072,rs552416021,rs552427053,rs552529756,rs552749160,rs552848956,rs552929439,rs553098080,rs553101157,rs553363021,rs553418923,rs553515868,rs553566041,rs553582075,rs553586513,rs553604500,rs553742113,rs553786282,rs553787183,rs553868570,rs553868597,rs553931664,rs554026353,rs554095311,rs554294526,rs554527571,rs554702907,rs554715236,rs554832488,rs554900518,rs554975512,rs554997990,rs555035783,rs555218030,rs555391403,rs555767942,rs555782751,rs555816376,rs555831713,rs555833822,rs555910686,rs556126809,rs556295278,rs556300168,rs556390855,rs556473261,rs556515404,rs556697668,rs557229786,rs557239501,rs557350082,rs557369902,rs557373174,rs557507967,rs557665154,rs557747520,rs557913732,rs55808455,rs558144587,rs558155601,rs558286980,rs558342303,rs558344793,rs558344971,rs558359275,rs558410217,rs558466991,rs558467517,rs558553169,rs558577070,rs558593137,rs558671779,rs558710872,rs558877936,rs558960488,rs559071567,rs559225294,rs559384233,rs559461268,rs55946371,rs55947901,rs559505305,rs559577899,rs559881684,rs559917482,rs560042622,rs560286603,rs56038322,rs560412476,rs560447206,rs56056340,rs560794591,rs560836914,rs560870502,rs561053070,rs561386441,rs561621170,rs561627105,rs561656166,rs561682748,rs561693820,rs561719659,rs561862405,rs561902139,rs562025309,rs562042605,rs562065003,rs562350596,rs562366819,rs562422845,rs562459311,rs562649844,rs562699241,rs562792311,rs563134081,rs563192099,rs563287486,rs563408731,rs563455875,rs563491341,rs563502097,rs563717895,rs563780399,rs563893945,rs563913215,rs564256610,rs564426073,rs564457780,rs564603423,rs564685918,rs564690708,rs564827559,rs564845119,rs564885224,rs564995300,rs565104151,rs565118923,rs565309136,rs565440960,rs565579943,rs565612246,rs565728513,rs566082253,rs566119290,rs566124701,rs566208085,rs566229368,rs566287792,rs566323017,rs566347568,rs566366112,rs566459722,rs566530059,rs566624571,rs566849217,rs566856654,rs566943726,rs566971673,rs567085781,rs567205827,rs567250820,rs567250837,rs567361678,rs567529310,rs567589985,rs56764448,rs567702050,rs567703443,rs567726633,rs567755375,rs567776815,rs567848774,rs567857636,rs567861560,rs567969548,rs567975365,rs568047762,rs568136825,rs568153719,rs568188409,rs568199806,rs568214499,rs568224266,rs568302261,rs568391743,rs568477601,rs568539813,rs568542297,rs568571728,rs568581157,rs568792606,rs568893880,rs568921579,rs569245574,rs569356767,rs569410765,rs569593247,rs569694444,rs569752173,rs569771419,rs569913407,rs570154610,rs570187360,rs570305872,rs57044368,rs570624196,rs570686101,rs570765426,rs57078287,rs570913621,rs571014850,rs571083708,rs571200252,rs571255477,rs571351637,rs571529714,rs571711113,rs571841551,rs571843340,rs571972221,rs572211561,rs572331305,rs572400841,rs572432467,rs572525531,rs572681479,rs573036195,rs573042454,rs573075797,rs573120598,rs57317066,rs573489948,rs573528831,rs573572077,rs573587380,rs573880474,rs573939688,rs573947311,rs574039909,rs574068874,rs574117634,rs574254355,rs574286180,rs574395175,rs574503859,rs574506689,rs574563165,rs574588137,rs574601969,rs574669572,rs574686555,rs574739469,rs574755087,rs574912696,rs575067242,rs575134999,rs575182619,rs575200725,rs575218509,rs575237022,rs575280404,rs575322987,rs575339981,rs575349378,rs575366661,rs575428366,rs575459421,rs575643834,rs575751072,rs575780539,rs575882365,rs576050076,rs576078785,rs57634646,rs576492461,rs576517626,rs576534954,rs576675750,rs576685103,rs576759735,rs576789382,rs576822431,rs576823775,rs576938130,rs576986413,rs576991581,rs577030627,rs577055005,rs577126459,rs577136107,rs577406535,rs577410427,rs577564574,rs577913332,rs578040764,rs578049572,rs578086868,rs578124339,rs58917269,rs59487570,rs59846970,rs60562783,rs61148813,rs61389280,rs62250968,rs62250976,rs62250977,rs62251019,rs62251040,rs62252228,rs62252229,rs62252230,rs62253054,rs62253059,rs62253176,rs62253177,rs62253186,rs6549250,rs6762369,rs6763056,rs6767454,rs6772383,rs6778747,rs6780045,rs6786226,rs6800508,rs6802804,rs72950024,rs72950028,rs72950035,rs72950037,rs72950039,rs73111952,rs73111973,rs73115796,rs73838647,rs73838648,rs73838657,rs73838664,rs73838665,rs73838668,rs73838671,rs74678933,rs74779500,rs74845300,rs75023348,rs75178881,rs75221300,rs75255343,rs75642647,rs75675106,rs75937665,rs76105647,rs7613400,rs76158281,rs76173251,rs76197426,rs7622943,rs7625281,rs76278231,rs7634543,rs7641320,rs7648607,rs7651218,rs7651891,rs76569516,rs76619626,rs76689813,rs77030511,rs77053277,rs77098281,rs77421044,rs77423515,rs77527948,rs77697441,rs78150426,rs78208862,rs78583877,rs78776281,rs78792427,rs78807511,rs78841078,rs79113490,rs79266366,rs79277475,rs79372705,rs79490803,rs79543934,rs79563518,rs79574602,rs79604325,rs79695224,rs79864241,rs80132571,rs80214323,rs80347255,rs962775,rs9823103,rs9824148,rs9828760,rs9833046,rs9836115,rs9837137,rs9840417,rs9850776,rs9851608,rs9854199,rs9855968,rs9862162,rs9864251,rs9873049	MITF
Mouse Phenotype Single KO	MP:0001189	absent skin pigmentation	1	0	0	0	4.19788	267.754	1124	0.00178503	0.00749333	2655	0.471512	1	1	1.63169	0.612863	1	8	0.00070373	0.125	rs10510992,rs111636829,rs111659361,rs111683009,rs111999475,rs1121878,rs112243072,rs112246602,rs112471633,rs112684629,rs112778192,rs112802797,rs112806519,rs112919614,rs113009948,rs113054658,rs113058996,rs113085085,rs113270204,rs113340968,rs113374742,rs113428427,rs113652419,rs113926437,rs113997036,rs114043976,rs114293088,rs114328503,rs114448369,rs114576589,rs114671141,rs114740510,rs114777655,rs114870283,rs114935806,rs114967661,rs115019098,rs115097743,rs115130558,rs115154932,rs115206728,rs115444889,rs115608394,rs115677175,rs115681947,rs115820123,rs115862982,rs115982455,rs115998866,rs116030224,rs116064373,rs116224392,rs116323819,rs116385909,rs116452263,rs116551738,rs116768569,rs116798943,rs116799826,rs11711591,rs117125066,rs11713240,rs117310581,rs117885319,rs118044784,rs11916863,rs11920295,rs12107258,rs12330279,rs12330475,rs13314769,rs13314892,rs13319628,rs13322505,rs13325667,rs1367370,rs1367371,rs138073278,rs138087943,rs138551035,rs138628306,rs138684200,rs138886907,rs139040027,rs139201301,rs139228133,rs139308908,rs139351337,rs139445753,rs139548572,rs139711924,rs139766076,rs139866819,rs139867614,rs139907566,rs140080645,rs140125815,rs140257368,rs140474137,rs140705181,rs140736283,rs141022403,rs141124719,rs141158074,rs141171057,rs141265476,rs141287380,rs141467928,rs141537777,rs141573653,rs141615888,rs141881169,rs142088526,rs142125132,rs142148668,rs142177313,rs142254454,rs142400107,rs142439906,rs142498711,rs142581011,rs142626767,rs142638516,rs142763789,rs142812404,rs142848266,rs142926258,rs142967224,rs143031132,rs143037268,rs1430608,rs143198704,rs143204933,rs143343594,rs143436971,rs143477521,rs143705565,rs143834497,rs143917556,rs143970418,rs144235129,rs144242881,rs144500565,rs144542977,rs144686435,rs144949841,rs145041626,rs145149467,rs145204659,rs145323645,rs145359832,rs145434018,rs145438353,rs145450585,rs145468496,rs145766046,rs146088851,rs146200323,rs146443871,rs146509657,rs146551861,rs146703930,rs146885279,rs146915812,rs146998288,rs147333954,rs147460681,rs147510537,rs147533074,rs147600020,rs147695485,rs147787019,rs147913806,rs147964307,rs148116714,rs148327366,rs148369613,rs148516663,rs148677286,rs148941672,rs149030013,rs149083441,rs149487597,rs149551666,rs149658621,rs149755097,rs149808432,rs150061255,rs150113392,rs150126385,rs150174984,rs150351819,rs150364989,rs150427059,rs150672520,rs150882224,rs151033093,rs151181381,rs1529586,rs17006399,rs17006407,rs17006549,rs17006583,rs17688515,rs1807409,rs180809697,rs180828490,rs180854316,rs180919622,rs180949163,rs181357841,rs181406393,rs181425104,rs181469325,rs181521379,rs181532578,rs181665874,rs181773204,rs181780656,rs181859170,rs182049063,rs182053534,rs182074083,rs182102725,rs182103206,rs182114898,rs182348920,rs182523659,rs182589864,rs182636472,rs182639477,rs182711313,rs182727387,rs182895757,rs182909782,rs182916470,rs183179330,rs183207339,rs183322234,rs183324298,rs183370423,rs183393041,rs183437247,rs183461322,rs183475300,rs183486133,rs183599503,rs183917642,rs184054031,rs184106838,rs184142185,rs184178637,rs184234704,rs184704679,rs184832557,rs184835974,rs184918258,rs184989319,rs185005828,rs185103086,rs185123639,rs185238051,rs185389678,rs185457737,rs185687951,rs185693086,rs185729918,rs185799089,rs185897828,rs186369131,rs186441749,rs186750592,rs186910414,rs186948055,rs186966050,rs186976522,rs187026710,rs187044591,rs187077801,rs187101907,rs187108674,rs187111531,rs187128781,rs187342586,rs187471185,rs187713363,rs187844861,rs187848901,rs187983203,rs188048050,rs188061617,rs188115486,rs188200458,rs188238178,rs188335872,rs188366869,rs188591241,rs188665950,rs188713981,rs188800601,rs188853353,rs188984159,rs188997195,rs189109466,rs189122245,rs189126945,rs189209847,rs189274450,rs189422572,rs189427516,rs189496987,rs189507064,rs189538809,rs189676602,rs189850576,rs190096451,rs190102170,rs190108489,rs190215588,rs190234952,rs190469529,rs190474223,rs190509061,rs190522901,rs190590782,rs190739905,rs190768886,rs190776997,rs190858894,rs190926102,rs191045945,rs191064298,rs191241985,rs191277397,rs191482978,rs191483142,rs191489567,rs191514290,rs191794219,rs191992074,rs192019479,rs192026922,rs192089716,rs192154838,rs192167012,rs192184316,rs192204994,rs192213586,rs192301017,rs192324059,rs192449680,rs192676281,rs192688984,rs192698022,rs192828864,rs192832495,rs192835334,rs192902039,rs192910396,rs193003720,rs193122476,rs193207226,rs1946424,rs1946425,rs1946426,rs199660788,rs199697494,rs199746493,rs199910461,rs200087617,rs200520948,rs201426249,rs2014520,rs201597856,rs202028114,rs2116000,rs2217456,rs2315497,rs2320171,rs2320172,rs28378222,rs28477175,rs28483591,rs34165775,rs35759074,rs367874485,rs367999957,rs368270702,rs368643498,rs368764296,rs371080525,rs371802413,rs371968790,rs372467718,rs372632117,rs372775318,rs373123783,rs374053803,rs374114690,rs374325638,rs374358508,rs375155341,rs375453566,rs375533529,rs375779321,rs376288451,rs376498122,rs376506704,rs376629935,rs377019061,rs377299287,rs377330263,rs377466997,rs41440046,rs4241391,rs4507257,rs4510379,rs4510380,rs45519135,rs4605553,rs4855446,rs4855447,rs527264638,rs527802729,rs528094541,rs528108412,rs528169447,rs528402623,rs528460509,rs528468845,rs528589696,rs528791962,rs528811030,rs528849641,rs528961847,rs529063546,rs529279392,rs529418609,rs529433378,rs529660915,rs529679676,rs529767111,rs529921926,rs529938331,rs530005845,rs530072858,rs530098420,rs530113723,rs530135761,rs530164879,rs530292401,rs530342719,rs530407809,rs530416672,rs530539095,rs530590165,rs530723403,rs530738167,rs530789011,rs530843542,rs530886684,rs531133572,rs531158904,rs531159274,rs531268453,rs531287741,rs531330295,rs531593955,rs531673774,rs531760973,rs531827921,rs531856689,rs531877118,rs531939529,rs532019983,rs532034661,rs532127013,rs532417344,rs532421603,rs532468212,rs532495901,rs532522315,rs532529899,rs532567603,rs532741851,rs532905487,rs532915804,rs532983623,rs533141841,rs533144304,rs533263139,rs533285267,rs533513818,rs533637968,rs533787889,rs533812442,rs533856581,rs533927382,rs533970926,rs533993218,rs534018967,rs534028738,rs534051310,rs534313884,rs534315187,rs534390980,rs534441081,rs534554682,rs534570402,rs534745545,rs534950870,rs534973402,rs535152875,rs535821864,rs535897339,rs535956727,rs536030316,rs536038992,rs536043951,rs536063416,rs536123668,rs536173305,rs536257974,rs536295895,rs536395486,rs536453486,rs536511420,rs536591661,rs536634482,rs536772390,rs536810801,rs536902561,rs536906730,rs536972372,rs536986832,rs537027692,rs537233908,rs537250870,rs537439860,rs537504111,rs537511115,rs537652570,rs537703101,rs537731089,rs537840379,rs537956707,rs537973478,rs538098750,rs538149169,rs538272223,rs538318405,rs538322240,rs538390994,rs538447482,rs538513108,rs538597180,rs538674142,rs538682618,rs539059922,rs539151285,rs539208086,rs539219605,rs539304298,rs539334815,rs539439309,rs539488686,rs539653773,rs539705386,rs539749918,rs540072842,rs540089568,rs540188491,rs540228477,rs540278383,rs540423447,rs540499035,rs540547607,rs540605483,rs540690813,rs540892384,rs541041686,rs541219117,rs541338884,rs541396784,rs541524134,rs541545699,rs541546163,rs541595190,rs541613713,rs541741770,rs541841817,rs541900798,rs541915146,rs542175523,rs542227491,rs542460332,rs542555095,rs542631257,rs542682282,rs542891362,rs542917154,rs542952654,rs543035571,rs543075543,rs543173626,rs543204110,rs543253300,rs543255715,rs543607830,rs543960807,rs544125445,rs544212825,rs544214421,rs544304736,rs544321542,rs544364251,rs544373980,rs544437074,rs544638040,rs544665315,rs544692887,rs544871673,rs544889939,rs544923194,rs544995855,rs545161656,rs545170182,rs545360551,rs545387479,rs545442830,rs545546108,rs545728560,rs545756973,rs545840451,rs545969411,rs545996753,rs546013636,rs546125344,rs546132448,rs546217748,rs546274566,rs546388311,rs546427054,rs546428839,rs546457770,rs546484111,rs546628569,rs546706833,rs546767808,rs546912540,rs547084673,rs547141603,rs547181083,rs547243611,rs547349203,rs547441416,rs547453465,rs547544556,rs547586562,rs547621147,rs547750814,rs547844199,rs547940010,rs547970580,rs548203492,rs548281794,rs548456078,rs548481170,rs548584139,rs548660595,rs548986144,rs549106229,rs549206579,rs549398058,rs549433506,rs549532221,rs549782900,rs549796303,rs549856430,rs549916814,rs550136486,rs550162143,rs550354347,rs550470364,rs550470871,rs550513803,rs550690107,rs550695006,rs550713492,rs550750380,rs550786185,rs550818678,rs550926546,rs551074960,rs551140779,rs551158767,rs551214682,rs551249884,rs551268562,rs551337001,rs551474297,rs551566419,rs551774482,rs551819777,rs551857028,rs551899163,rs551973090,rs551999987,rs552013286,rs552125595,rs552129228,rs552274103,rs552277010,rs552342072,rs552416021,rs552427053,rs552529756,rs552749160,rs552848956,rs552929439,rs553098080,rs553101157,rs553363021,rs553418923,rs553515868,rs553566041,rs553582075,rs553586513,rs553604500,rs553742113,rs553786282,rs553787183,rs553868570,rs553868597,rs553931664,rs554026353,rs554095311,rs554294526,rs554527571,rs554702907,rs554715236,rs554832488,rs554900518,rs554975512,rs554997990,rs555035783,rs555218030,rs555391403,rs555767942,rs555782751,rs555816376,rs555831713,rs555833822,rs555910686,rs556126809,rs556295278,rs556300168,rs556390855,rs556473261,rs556515404,rs556697668,rs557229786,rs557239501,rs557350082,rs557369902,rs557373174,rs557507967,rs557665154,rs557747520,rs557913732,rs55808455,rs558144587,rs558155601,rs558286980,rs558342303,rs558344793,rs558344971,rs558359275,rs558410217,rs558466991,rs558467517,rs558553169,rs558577070,rs558593137,rs558671779,rs558710872,rs558877936,rs558960488,rs559071567,rs559225294,rs559384233,rs559461268,rs55946371,rs55947901,rs559505305,rs559577899,rs559881684,rs559917482,rs560042622,rs560286603,rs56038322,rs560412476,rs560447206,rs56056340,rs560794591,rs560836914,rs560870502,rs561053070,rs561386441,rs561621170,rs561627105,rs561656166,rs561682748,rs561693820,rs561719659,rs561862405,rs561902139,rs562025309,rs562042605,rs562065003,rs562350596,rs562366819,rs562422845,rs562459311,rs562649844,rs562699241,rs562792311,rs563134081,rs563192099,rs563287486,rs563408731,rs563455875,rs563491341,rs563502097,rs563717895,rs563780399,rs563893945,rs563913215,rs564256610,rs564426073,rs564457780,rs564603423,rs564685918,rs564690708,rs564827559,rs564845119,rs564885224,rs564995300,rs565104151,rs565118923,rs565309136,rs565440960,rs565579943,rs565612246,rs565728513,rs566082253,rs566119290,rs566124701,rs566208085,rs566229368,rs566287792,rs566323017,rs566347568,rs566366112,rs566459722,rs566530059,rs566624571,rs566849217,rs566856654,rs566943726,rs566971673,rs567085781,rs567205827,rs567250820,rs567250837,rs567361678,rs567529310,rs567589985,rs56764448,rs567702050,rs567703443,rs567726633,rs567755375,rs567776815,rs567848774,rs567857636,rs567861560,rs567969548,rs567975365,rs568047762,rs568136825,rs568153719,rs568188409,rs568199806,rs568214499,rs568224266,rs568302261,rs568391743,rs568477601,rs568539813,rs568542297,rs568571728,rs568581157,rs568792606,rs568893880,rs568921579,rs569245574,rs569356767,rs569410765,rs569593247,rs569694444,rs569752173,rs569771419,rs569913407,rs570154610,rs570187360,rs570305872,rs57044368,rs570624196,rs570686101,rs570765426,rs57078287,rs570913621,rs571014850,rs571083708,rs571200252,rs571255477,rs571351637,rs571529714,rs571711113,rs571841551,rs571843340,rs571972221,rs572211561,rs572331305,rs572400841,rs572432467,rs572525531,rs572681479,rs573036195,rs573042454,rs573075797,rs573120598,rs57317066,rs573489948,rs573528831,rs573572077,rs573587380,rs573880474,rs573939688,rs573947311,rs574039909,rs574068874,rs574117634,rs574254355,rs574286180,rs574395175,rs574503859,rs574506689,rs574563165,rs574588137,rs574601969,rs574669572,rs574686555,rs574739469,rs574755087,rs574912696,rs575067242,rs575134999,rs575182619,rs575200725,rs575218509,rs575237022,rs575280404,rs575322987,rs575339981,rs575349378,rs575366661,rs575428366,rs575459421,rs575643834,rs575751072,rs575780539,rs575882365,rs576050076,rs576078785,rs57634646,rs576492461,rs576517626,rs576534954,rs576675750,rs576685103,rs576759735,rs576789382,rs576822431,rs576823775,rs576938130,rs576986413,rs576991581,rs577030627,rs577055005,rs577126459,rs577136107,rs577406535,rs577410427,rs577564574,rs577913332,rs578040764,rs578049572,rs578086868,rs578124339,rs58917269,rs59487570,rs59846970,rs60562783,rs61148813,rs61389280,rs62250968,rs62250976,rs62250977,rs62251019,rs62251040,rs62252228,rs62252229,rs62252230,rs62253054,rs62253059,rs62253176,rs62253177,rs62253186,rs6549250,rs6762369,rs6763056,rs6767454,rs6772383,rs6778747,rs6780045,rs6786226,rs6800508,rs6802804,rs72950024,rs72950028,rs72950035,rs72950037,rs72950039,rs73111952,rs73111973,rs73115796,rs73838647,rs73838648,rs73838657,rs73838664,rs73838665,rs73838668,rs73838671,rs74678933,rs74779500,rs74845300,rs75023348,rs75178881,rs75221300,rs75255343,rs75642647,rs75675106,rs75937665,rs76105647,rs7613400,rs76158281,rs76173251,rs76197426,rs7622943,rs7625281,rs76278231,rs7634543,rs7641320,rs7648607,rs7651218,rs7651891,rs76569516,rs76619626,rs76689813,rs77030511,rs77053277,rs77098281,rs77421044,rs77423515,rs77527948,rs77697441,rs78150426,rs78208862,rs78583877,rs78776281,rs78792427,rs78807511,rs78841078,rs79113490,rs79266366,rs79277475,rs79372705,rs79490803,rs79543934,rs79563518,rs79574602,rs79604325,rs79695224,rs79864241,rs80132571,rs80214323,rs80347255,rs962775,rs9823103,rs9824148,rs9828760,rs9833046,rs9836115,rs9837137,rs9840417,rs9850776,rs9851608,rs9854199,rs9855968,rs9862162,rs9864251,rs9873049	MITF
Mouse Phenotype Single KO	MP:0008480	absent eye pigmentation	1	0	0	0	5.60953	200.373	1124	0.00133582	0.00749333	3188	0.583955	1	1	1.18668	0.842687	1	11	0.00070373	0.0909091	rs10510992,rs111636829,rs111659361,rs111683009,rs111999475,rs1121878,rs112243072,rs112246602,rs112471633,rs112684629,rs112778192,rs112802797,rs112806519,rs112919614,rs113009948,rs113054658,rs113058996,rs113085085,rs113270204,rs113340968,rs113374742,rs113428427,rs113652419,rs113926437,rs113997036,rs114043976,rs114293088,rs114328503,rs114448369,rs114576589,rs114671141,rs114740510,rs114777655,rs114870283,rs114935806,rs114967661,rs115019098,rs115097743,rs115130558,rs115154932,rs115206728,rs115444889,rs115608394,rs115677175,rs115681947,rs115820123,rs115862982,rs115982455,rs115998866,rs116030224,rs116064373,rs116224392,rs116323819,rs116385909,rs116452263,rs116551738,rs116768569,rs116798943,rs116799826,rs11711591,rs117125066,rs11713240,rs117310581,rs117885319,rs118044784,rs11916863,rs11920295,rs12107258,rs12330279,rs12330475,rs13314769,rs13314892,rs13319628,rs13322505,rs13325667,rs1367370,rs1367371,rs138073278,rs138087943,rs138551035,rs138628306,rs138684200,rs138886907,rs139040027,rs139201301,rs139228133,rs139308908,rs139351337,rs139445753,rs139548572,rs139711924,rs139766076,rs139866819,rs139867614,rs139907566,rs140080645,rs140125815,rs140257368,rs140474137,rs140705181,rs140736283,rs141022403,rs141124719,rs141158074,rs141171057,rs141265476,rs141287380,rs141467928,rs141537777,rs141573653,rs141615888,rs141881169,rs142088526,rs142125132,rs142148668,rs142177313,rs142254454,rs142400107,rs142439906,rs142498711,rs142581011,rs142626767,rs142638516,rs142763789,rs142812404,rs142848266,rs142926258,rs142967224,rs143031132,rs143037268,rs1430608,rs143198704,rs143204933,rs143343594,rs143436971,rs143477521,rs143705565,rs143834497,rs143917556,rs143970418,rs144235129,rs144242881,rs144500565,rs144542977,rs144686435,rs144949841,rs145041626,rs145149467,rs145204659,rs145323645,rs145359832,rs145434018,rs145438353,rs145450585,rs145468496,rs145766046,rs146088851,rs146200323,rs146443871,rs146509657,rs146551861,rs146703930,rs146885279,rs146915812,rs146998288,rs147333954,rs147460681,rs147510537,rs147533074,rs147600020,rs147695485,rs147787019,rs147913806,rs147964307,rs148116714,rs148327366,rs148369613,rs148516663,rs148677286,rs148941672,rs149030013,rs149083441,rs149487597,rs149551666,rs149658621,rs149755097,rs149808432,rs150061255,rs150113392,rs150126385,rs150174984,rs150351819,rs150364989,rs150427059,rs150672520,rs150882224,rs151033093,rs151181381,rs1529586,rs17006399,rs17006407,rs17006549,rs17006583,rs17688515,rs1807409,rs180809697,rs180828490,rs180854316,rs180919622,rs180949163,rs181357841,rs181406393,rs181425104,rs181469325,rs181521379,rs181532578,rs181665874,rs181773204,rs181780656,rs181859170,rs182049063,rs182053534,rs182074083,rs182102725,rs182103206,rs182114898,rs182348920,rs182523659,rs182589864,rs182636472,rs182639477,rs182711313,rs182727387,rs182895757,rs182909782,rs182916470,rs183179330,rs183207339,rs183322234,rs183324298,rs183370423,rs183393041,rs183437247,rs183461322,rs183475300,rs183486133,rs183599503,rs183917642,rs184054031,rs184106838,rs184142185,rs184178637,rs184234704,rs184704679,rs184832557,rs184835974,rs184918258,rs184989319,rs185005828,rs185103086,rs185123639,rs185238051,rs185389678,rs185457737,rs185687951,rs185693086,rs185729918,rs185799089,rs185897828,rs186369131,rs186441749,rs186750592,rs186910414,rs186948055,rs186966050,rs186976522,rs187026710,rs187044591,rs187077801,rs187101907,rs187108674,rs187111531,rs187128781,rs187342586,rs187471185,rs187713363,rs187844861,rs187848901,rs187983203,rs188048050,rs188061617,rs188115486,rs188200458,rs188238178,rs188335872,rs188366869,rs188591241,rs188665950,rs188713981,rs188800601,rs188853353,rs188984159,rs188997195,rs189109466,rs189122245,rs189126945,rs189209847,rs189274450,rs189422572,rs189427516,rs189496987,rs189507064,rs189538809,rs189676602,rs189850576,rs190096451,rs190102170,rs190108489,rs190215588,rs190234952,rs190469529,rs190474223,rs190509061,rs190522901,rs190590782,rs190739905,rs190768886,rs190776997,rs190858894,rs190926102,rs191045945,rs191064298,rs191241985,rs191277397,rs191482978,rs191483142,rs191489567,rs191514290,rs191794219,rs191992074,rs192019479,rs192026922,rs192089716,rs192154838,rs192167012,rs192184316,rs192204994,rs192213586,rs192301017,rs192324059,rs192449680,rs192676281,rs192688984,rs192698022,rs192828864,rs192832495,rs192835334,rs192902039,rs192910396,rs193003720,rs193122476,rs193207226,rs1946424,rs1946425,rs1946426,rs199660788,rs199697494,rs199746493,rs199910461,rs200087617,rs200520948,rs201426249,rs2014520,rs201597856,rs202028114,rs2116000,rs2217456,rs2315497,rs2320171,rs2320172,rs28378222,rs28477175,rs28483591,rs34165775,rs35759074,rs367874485,rs367999957,rs368270702,rs368643498,rs368764296,rs371080525,rs371802413,rs371968790,rs372467718,rs372632117,rs372775318,rs373123783,rs374053803,rs374114690,rs374325638,rs374358508,rs375155341,rs375453566,rs375533529,rs375779321,rs376288451,rs376498122,rs376506704,rs376629935,rs377019061,rs377299287,rs377330263,rs377466997,rs41440046,rs4241391,rs4507257,rs4510379,rs4510380,rs45519135,rs4605553,rs4855446,rs4855447,rs527264638,rs527802729,rs528094541,rs528108412,rs528169447,rs528402623,rs528460509,rs528468845,rs528589696,rs528791962,rs528811030,rs528849641,rs528961847,rs529063546,rs529279392,rs529418609,rs529433378,rs529660915,rs529679676,rs529767111,rs529921926,rs529938331,rs530005845,rs530072858,rs530098420,rs530113723,rs530135761,rs530164879,rs530292401,rs530342719,rs530407809,rs530416672,rs530539095,rs530590165,rs530723403,rs530738167,rs530789011,rs530843542,rs530886684,rs531133572,rs531158904,rs531159274,rs531268453,rs531287741,rs531330295,rs531593955,rs531673774,rs531760973,rs531827921,rs531856689,rs531877118,rs531939529,rs532019983,rs532034661,rs532127013,rs532417344,rs532421603,rs532468212,rs532495901,rs532522315,rs532529899,rs532567603,rs532741851,rs532905487,rs532915804,rs532983623,rs533141841,rs533144304,rs533263139,rs533285267,rs533513818,rs533637968,rs533787889,rs533812442,rs533856581,rs533927382,rs533970926,rs533993218,rs534018967,rs534028738,rs534051310,rs534313884,rs534315187,rs534390980,rs534441081,rs534554682,rs534570402,rs534745545,rs534950870,rs534973402,rs535152875,rs535821864,rs535897339,rs535956727,rs536030316,rs536038992,rs536043951,rs536063416,rs536123668,rs536173305,rs536257974,rs536295895,rs536395486,rs536453486,rs536511420,rs536591661,rs536634482,rs536772390,rs536810801,rs536902561,rs536906730,rs536972372,rs536986832,rs537027692,rs537233908,rs537250870,rs537439860,rs537504111,rs537511115,rs537652570,rs537703101,rs537731089,rs537840379,rs537956707,rs537973478,rs538098750,rs538149169,rs538272223,rs538318405,rs538322240,rs538390994,rs538447482,rs538513108,rs538597180,rs538674142,rs538682618,rs539059922,rs539151285,rs539208086,rs539219605,rs539304298,rs539334815,rs539439309,rs539488686,rs539653773,rs539705386,rs539749918,rs540072842,rs540089568,rs540188491,rs540228477,rs540278383,rs540423447,rs540499035,rs540547607,rs540605483,rs540690813,rs540892384,rs541041686,rs541219117,rs541338884,rs541396784,rs541524134,rs541545699,rs541546163,rs541595190,rs541613713,rs541741770,rs541841817,rs541900798,rs541915146,rs542175523,rs542227491,rs542460332,rs542555095,rs542631257,rs542682282,rs542891362,rs542917154,rs542952654,rs543035571,rs543075543,rs543173626,rs543204110,rs543253300,rs543255715,rs543607830,rs543960807,rs544125445,rs544212825,rs544214421,rs544304736,rs544321542,rs544364251,rs544373980,rs544437074,rs544638040,rs544665315,rs544692887,rs544871673,rs544889939,rs544923194,rs544995855,rs545161656,rs545170182,rs545360551,rs545387479,rs545442830,rs545546108,rs545728560,rs545756973,rs545840451,rs545969411,rs545996753,rs546013636,rs546125344,rs546132448,rs546217748,rs546274566,rs546388311,rs546427054,rs546428839,rs546457770,rs546484111,rs546628569,rs546706833,rs546767808,rs546912540,rs547084673,rs547141603,rs547181083,rs547243611,rs547349203,rs547441416,rs547453465,rs547544556,rs547586562,rs547621147,rs547750814,rs547844199,rs547940010,rs547970580,rs548203492,rs548281794,rs548456078,rs548481170,rs548584139,rs548660595,rs548986144,rs549106229,rs549206579,rs549398058,rs549433506,rs549532221,rs549782900,rs549796303,rs549856430,rs549916814,rs550136486,rs550162143,rs550354347,rs550470364,rs550470871,rs550513803,rs550690107,rs550695006,rs550713492,rs550750380,rs550786185,rs550818678,rs550926546,rs551074960,rs551140779,rs551158767,rs551214682,rs551249884,rs551268562,rs551337001,rs551474297,rs551566419,rs551774482,rs551819777,rs551857028,rs551899163,rs551973090,rs551999987,rs552013286,rs552125595,rs552129228,rs552274103,rs552277010,rs552342072,rs552416021,rs552427053,rs552529756,rs552749160,rs552848956,rs552929439,rs553098080,rs553101157,rs553363021,rs553418923,rs553515868,rs553566041,rs553582075,rs553586513,rs553604500,rs553742113,rs553786282,rs553787183,rs553868570,rs553868597,rs553931664,rs554026353,rs554095311,rs554294526,rs554527571,rs554702907,rs554715236,rs554832488,rs554900518,rs554975512,rs554997990,rs555035783,rs555218030,rs555391403,rs555767942,rs555782751,rs555816376,rs555831713,rs555833822,rs555910686,rs556126809,rs556295278,rs556300168,rs556390855,rs556473261,rs556515404,rs556697668,rs557229786,rs557239501,rs557350082,rs557369902,rs557373174,rs557507967,rs557665154,rs557747520,rs557913732,rs55808455,rs558144587,rs558155601,rs558286980,rs558342303,rs558344793,rs558344971,rs558359275,rs558410217,rs558466991,rs558467517,rs558553169,rs558577070,rs558593137,rs558671779,rs558710872,rs558877936,rs558960488,rs559071567,rs559225294,rs559384233,rs559461268,rs55946371,rs55947901,rs559505305,rs559577899,rs559881684,rs559917482,rs560042622,rs560286603,rs56038322,rs560412476,rs560447206,rs56056340,rs560794591,rs560836914,rs560870502,rs561053070,rs561386441,rs561621170,rs561627105,rs561656166,rs561682748,rs561693820,rs561719659,rs561862405,rs561902139,rs562025309,rs562042605,rs562065003,rs562350596,rs562366819,rs562422845,rs562459311,rs562649844,rs562699241,rs562792311,rs563134081,rs563192099,rs563287486,rs563408731,rs563455875,rs563491341,rs563502097,rs563717895,rs563780399,rs563893945,rs563913215,rs564256610,rs564426073,rs564457780,rs564603423,rs564685918,rs564690708,rs564827559,rs564845119,rs564885224,rs564995300,rs565104151,rs565118923,rs565309136,rs565440960,rs565579943,rs565612246,rs565728513,rs566082253,rs566119290,rs566124701,rs566208085,rs566229368,rs566287792,rs566323017,rs566347568,rs566366112,rs566459722,rs566530059,rs566624571,rs566849217,rs566856654,rs566943726,rs566971673,rs567085781,rs567205827,rs567250820,rs567250837,rs567361678,rs567529310,rs567589985,rs56764448,rs567702050,rs567703443,rs567726633,rs567755375,rs567776815,rs567848774,rs567857636,rs567861560,rs567969548,rs567975365,rs568047762,rs568136825,rs568153719,rs568188409,rs568199806,rs568214499,rs568224266,rs568302261,rs568391743,rs568477601,rs568539813,rs568542297,rs568571728,rs568581157,rs568792606,rs568893880,rs568921579,rs569245574,rs569356767,rs569410765,rs569593247,rs569694444,rs569752173,rs569771419,rs569913407,rs570154610,rs570187360,rs570305872,rs57044368,rs570624196,rs570686101,rs570765426,rs57078287,rs570913621,rs571014850,rs571083708,rs571200252,rs571255477,rs571351637,rs571529714,rs571711113,rs571841551,rs571843340,rs571972221,rs572211561,rs572331305,rs572400841,rs572432467,rs572525531,rs572681479,rs573036195,rs573042454,rs573075797,rs573120598,rs57317066,rs573489948,rs573528831,rs573572077,rs573587380,rs573880474,rs573939688,rs573947311,rs574039909,rs574068874,rs574117634,rs574254355,rs574286180,rs574395175,rs574503859,rs574506689,rs574563165,rs574588137,rs574601969,rs574669572,rs574686555,rs574739469,rs574755087,rs574912696,rs575067242,rs575134999,rs575182619,rs575200725,rs575218509,rs575237022,rs575280404,rs575322987,rs575339981,rs575349378,rs575366661,rs575428366,rs575459421,rs575643834,rs575751072,rs575780539,rs575882365,rs576050076,rs576078785,rs57634646,rs576492461,rs576517626,rs576534954,rs576675750,rs576685103,rs576759735,rs576789382,rs576822431,rs576823775,rs576938130,rs576986413,rs576991581,rs577030627,rs577055005,rs577126459,rs577136107,rs577406535,rs577410427,rs577564574,rs577913332,rs578040764,rs578049572,rs578086868,rs578124339,rs58917269,rs59487570,rs59846970,rs60562783,rs61148813,rs61389280,rs62250968,rs62250976,rs62250977,rs62251019,rs62251040,rs62252228,rs62252229,rs62252230,rs62253054,rs62253059,rs62253176,rs62253177,rs62253186,rs6549250,rs6762369,rs6763056,rs6767454,rs6772383,rs6778747,rs6780045,rs6786226,rs6800508,rs6802804,rs72950024,rs72950028,rs72950035,rs72950037,rs72950039,rs73111952,rs73111973,rs73115796,rs73838647,rs73838648,rs73838657,rs73838664,rs73838665,rs73838668,rs73838671,rs74678933,rs74779500,rs74845300,rs75023348,rs75178881,rs75221300,rs75255343,rs75642647,rs75675106,rs75937665,rs76105647,rs7613400,rs76158281,rs76173251,rs76197426,rs7622943,rs7625281,rs76278231,rs7634543,rs7641320,rs7648607,rs7651218,rs7651891,rs76569516,rs76619626,rs76689813,rs77030511,rs77053277,rs77098281,rs77421044,rs77423515,rs77527948,rs77697441,rs78150426,rs78208862,rs78583877,rs78776281,rs78792427,rs78807511,rs78841078,rs79113490,rs79266366,rs79277475,rs79372705,rs79490803,rs79543934,rs79563518,rs79574602,rs79604325,rs79695224,rs79864241,rs80132571,rs80214323,rs80347255,rs962775,rs9823103,rs9824148,rs9828760,rs9833046,rs9836115,rs9837137,rs9840417,rs9850776,rs9851608,rs9854199,rs9855968,rs9862162,rs9864251,rs9873049	MITF
Mouse Phenotype Single KO	MP:0003798	abnormal Harderian gland pigmentation	1	0	0	0	12.5127	89.8286	1124	0.000598857	0.00749333	1333	0.212678	1	1	4.35116	0.229824	1	3	0.00070373	0.333333	rs10510992,rs111636829,rs111659361,rs111683009,rs111999475,rs1121878,rs112243072,rs112246602,rs112471633,rs112684629,rs112778192,rs112802797,rs112806519,rs112919614,rs113009948,rs113054658,rs113058996,rs113085085,rs113270204,rs113340968,rs113374742,rs113428427,rs113652419,rs113926437,rs113997036,rs114043976,rs114293088,rs114328503,rs114448369,rs114576589,rs114671141,rs114740510,rs114777655,rs114870283,rs114935806,rs114967661,rs115019098,rs115097743,rs115130558,rs115154932,rs115206728,rs115444889,rs115608394,rs115677175,rs115681947,rs115820123,rs115862982,rs115982455,rs115998866,rs116030224,rs116064373,rs116224392,rs116323819,rs116385909,rs116452263,rs116551738,rs116768569,rs116798943,rs116799826,rs11711591,rs117125066,rs11713240,rs117310581,rs117885319,rs118044784,rs11916863,rs11920295,rs12107258,rs12330279,rs12330475,rs13314769,rs13314892,rs13319628,rs13322505,rs13325667,rs1367370,rs1367371,rs138073278,rs138087943,rs138551035,rs138628306,rs138684200,rs138886907,rs139040027,rs139201301,rs139228133,rs139308908,rs139351337,rs139445753,rs139548572,rs139711924,rs139766076,rs139866819,rs139867614,rs139907566,rs140080645,rs140125815,rs140257368,rs140474137,rs140705181,rs140736283,rs141022403,rs141124719,rs141158074,rs141171057,rs141265476,rs141287380,rs141467928,rs141537777,rs141573653,rs141615888,rs141881169,rs142088526,rs142125132,rs142148668,rs142177313,rs142254454,rs142400107,rs142439906,rs142498711,rs142581011,rs142626767,rs142638516,rs142763789,rs142812404,rs142848266,rs142926258,rs142967224,rs143031132,rs143037268,rs1430608,rs143198704,rs143204933,rs143343594,rs143436971,rs143477521,rs143705565,rs143834497,rs143917556,rs143970418,rs144235129,rs144242881,rs144500565,rs144542977,rs144686435,rs144949841,rs145041626,rs145149467,rs145204659,rs145323645,rs145359832,rs145434018,rs145438353,rs145450585,rs145468496,rs145766046,rs146088851,rs146200323,rs146443871,rs146509657,rs146551861,rs146703930,rs146885279,rs146915812,rs146998288,rs147333954,rs147460681,rs147510537,rs147533074,rs147600020,rs147695485,rs147787019,rs147913806,rs147964307,rs148116714,rs148327366,rs148369613,rs148516663,rs148677286,rs148941672,rs149030013,rs149083441,rs149487597,rs149551666,rs149658621,rs149755097,rs149808432,rs150061255,rs150113392,rs150126385,rs150174984,rs150351819,rs150364989,rs150427059,rs150672520,rs150882224,rs151033093,rs151181381,rs1529586,rs17006399,rs17006407,rs17006549,rs17006583,rs17688515,rs1807409,rs180809697,rs180828490,rs180854316,rs180919622,rs180949163,rs181357841,rs181406393,rs181425104,rs181469325,rs181521379,rs181532578,rs181665874,rs181773204,rs181780656,rs181859170,rs182049063,rs182053534,rs182074083,rs182102725,rs182103206,rs182114898,rs182348920,rs182523659,rs182589864,rs182636472,rs182639477,rs182711313,rs182727387,rs182895757,rs182909782,rs182916470,rs183179330,rs183207339,rs183322234,rs183324298,rs183370423,rs183393041,rs183437247,rs183461322,rs183475300,rs183486133,rs183599503,rs183917642,rs184054031,rs184106838,rs184142185,rs184178637,rs184234704,rs184704679,rs184832557,rs184835974,rs184918258,rs184989319,rs185005828,rs185103086,rs185123639,rs185238051,rs185389678,rs185457737,rs185687951,rs185693086,rs185729918,rs185799089,rs185897828,rs186369131,rs186441749,rs186750592,rs186910414,rs186948055,rs186966050,rs186976522,rs187026710,rs187044591,rs187077801,rs187101907,rs187108674,rs187111531,rs187128781,rs187342586,rs187471185,rs187713363,rs187844861,rs187848901,rs187983203,rs188048050,rs188061617,rs188115486,rs188200458,rs188238178,rs188335872,rs188366869,rs188591241,rs188665950,rs188713981,rs188800601,rs188853353,rs188984159,rs188997195,rs189109466,rs189122245,rs189126945,rs189209847,rs189274450,rs189422572,rs189427516,rs189496987,rs189507064,rs189538809,rs189676602,rs189850576,rs190096451,rs190102170,rs190108489,rs190215588,rs190234952,rs190469529,rs190474223,rs190509061,rs190522901,rs190590782,rs190739905,rs190768886,rs190776997,rs190858894,rs190926102,rs191045945,rs191064298,rs191241985,rs191277397,rs191482978,rs191483142,rs191489567,rs191514290,rs191794219,rs191992074,rs192019479,rs192026922,rs192089716,rs192154838,rs192167012,rs192184316,rs192204994,rs192213586,rs192301017,rs192324059,rs192449680,rs192676281,rs192688984,rs192698022,rs192828864,rs192832495,rs192835334,rs192902039,rs192910396,rs193003720,rs193122476,rs193207226,rs1946424,rs1946425,rs1946426,rs199660788,rs199697494,rs199746493,rs199910461,rs200087617,rs200520948,rs201426249,rs2014520,rs201597856,rs202028114,rs2116000,rs2217456,rs2315497,rs2320171,rs2320172,rs28378222,rs28477175,rs28483591,rs34165775,rs35759074,rs367874485,rs367999957,rs368270702,rs368643498,rs368764296,rs371080525,rs371802413,rs371968790,rs372467718,rs372632117,rs372775318,rs373123783,rs374053803,rs374114690,rs374325638,rs374358508,rs375155341,rs375453566,rs375533529,rs375779321,rs376288451,rs376498122,rs376506704,rs376629935,rs377019061,rs377299287,rs377330263,rs377466997,rs41440046,rs4241391,rs4507257,rs4510379,rs4510380,rs45519135,rs4605553,rs4855446,rs4855447,rs527264638,rs527802729,rs528094541,rs528108412,rs528169447,rs528402623,rs528460509,rs528468845,rs528589696,rs528791962,rs528811030,rs528849641,rs528961847,rs529063546,rs529279392,rs529418609,rs529433378,rs529660915,rs529679676,rs529767111,rs529921926,rs529938331,rs530005845,rs530072858,rs530098420,rs530113723,rs530135761,rs530164879,rs530292401,rs530342719,rs530407809,rs530416672,rs530539095,rs530590165,rs530723403,rs530738167,rs530789011,rs530843542,rs530886684,rs531133572,rs531158904,rs531159274,rs531268453,rs531287741,rs531330295,rs531593955,rs531673774,rs531760973,rs531827921,rs531856689,rs531877118,rs531939529,rs532019983,rs532034661,rs532127013,rs532417344,rs532421603,rs532468212,rs532495901,rs532522315,rs532529899,rs532567603,rs532741851,rs532905487,rs532915804,rs532983623,rs533141841,rs533144304,rs533263139,rs533285267,rs533513818,rs533637968,rs533787889,rs533812442,rs533856581,rs533927382,rs533970926,rs533993218,rs534018967,rs534028738,rs534051310,rs534313884,rs534315187,rs534390980,rs534441081,rs534554682,rs534570402,rs534745545,rs534950870,rs534973402,rs535152875,rs535821864,rs535897339,rs535956727,rs536030316,rs536038992,rs536043951,rs536063416,rs536123668,rs536173305,rs536257974,rs536295895,rs536395486,rs536453486,rs536511420,rs536591661,rs536634482,rs536772390,rs536810801,rs536902561,rs536906730,rs536972372,rs536986832,rs537027692,rs537233908,rs537250870,rs537439860,rs537504111,rs537511115,rs537652570,rs537703101,rs537731089,rs537840379,rs537956707,rs537973478,rs538098750,rs538149169,rs538272223,rs538318405,rs538322240,rs538390994,rs538447482,rs538513108,rs538597180,rs538674142,rs538682618,rs539059922,rs539151285,rs539208086,rs539219605,rs539304298,rs539334815,rs539439309,rs539488686,rs539653773,rs539705386,rs539749918,rs540072842,rs540089568,rs540188491,rs540228477,rs540278383,rs540423447,rs540499035,rs540547607,rs540605483,rs540690813,rs540892384,rs541041686,rs541219117,rs541338884,rs541396784,rs541524134,rs541545699,rs541546163,rs541595190,rs541613713,rs541741770,rs541841817,rs541900798,rs541915146,rs542175523,rs542227491,rs542460332,rs542555095,rs542631257,rs542682282,rs542891362,rs542917154,rs542952654,rs543035571,rs543075543,rs543173626,rs543204110,rs543253300,rs543255715,rs543607830,rs543960807,rs544125445,rs544212825,rs544214421,rs544304736,rs544321542,rs544364251,rs544373980,rs544437074,rs544638040,rs544665315,rs544692887,rs544871673,rs544889939,rs544923194,rs544995855,rs545161656,rs545170182,rs545360551,rs545387479,rs545442830,rs545546108,rs545728560,rs545756973,rs545840451,rs545969411,rs545996753,rs546013636,rs546125344,rs546132448,rs546217748,rs546274566,rs546388311,rs546427054,rs546428839,rs546457770,rs546484111,rs546628569,rs546706833,rs546767808,rs546912540,rs547084673,rs547141603,rs547181083,rs547243611,rs547349203,rs547441416,rs547453465,rs547544556,rs547586562,rs547621147,rs547750814,rs547844199,rs547940010,rs547970580,rs548203492,rs548281794,rs548456078,rs548481170,rs548584139,rs548660595,rs548986144,rs549106229,rs549206579,rs549398058,rs549433506,rs549532221,rs549782900,rs549796303,rs549856430,rs549916814,rs550136486,rs550162143,rs550354347,rs550470364,rs550470871,rs550513803,rs550690107,rs550695006,rs550713492,rs550750380,rs550786185,rs550818678,rs550926546,rs551074960,rs551140779,rs551158767,rs551214682,rs551249884,rs551268562,rs551337001,rs551474297,rs551566419,rs551774482,rs551819777,rs551857028,rs551899163,rs551973090,rs551999987,rs552013286,rs552125595,rs552129228,rs552274103,rs552277010,rs552342072,rs552416021,rs552427053,rs552529756,rs552749160,rs552848956,rs552929439,rs553098080,rs553101157,rs553363021,rs553418923,rs553515868,rs553566041,rs553582075,rs553586513,rs553604500,rs553742113,rs553786282,rs553787183,rs553868570,rs553868597,rs553931664,rs554026353,rs554095311,rs554294526,rs554527571,rs554702907,rs554715236,rs554832488,rs554900518,rs554975512,rs554997990,rs555035783,rs555218030,rs555391403,rs555767942,rs555782751,rs555816376,rs555831713,rs555833822,rs555910686,rs556126809,rs556295278,rs556300168,rs556390855,rs556473261,rs556515404,rs556697668,rs557229786,rs557239501,rs557350082,rs557369902,rs557373174,rs557507967,rs557665154,rs557747520,rs557913732,rs55808455,rs558144587,rs558155601,rs558286980,rs558342303,rs558344793,rs558344971,rs558359275,rs558410217,rs558466991,rs558467517,rs558553169,rs558577070,rs558593137,rs558671779,rs558710872,rs558877936,rs558960488,rs559071567,rs559225294,rs559384233,rs559461268,rs55946371,rs55947901,rs559505305,rs559577899,rs559881684,rs559917482,rs560042622,rs560286603,rs56038322,rs560412476,rs560447206,rs56056340,rs560794591,rs560836914,rs560870502,rs561053070,rs561386441,rs561621170,rs561627105,rs561656166,rs561682748,rs561693820,rs561719659,rs561862405,rs561902139,rs562025309,rs562042605,rs562065003,rs562350596,rs562366819,rs562422845,rs562459311,rs562649844,rs562699241,rs562792311,rs563134081,rs563192099,rs563287486,rs563408731,rs563455875,rs563491341,rs563502097,rs563717895,rs563780399,rs563893945,rs563913215,rs564256610,rs564426073,rs564457780,rs564603423,rs564685918,rs564690708,rs564827559,rs564845119,rs564885224,rs564995300,rs565104151,rs565118923,rs565309136,rs565440960,rs565579943,rs565612246,rs565728513,rs566082253,rs566119290,rs566124701,rs566208085,rs566229368,rs566287792,rs566323017,rs566347568,rs566366112,rs566459722,rs566530059,rs566624571,rs566849217,rs566856654,rs566943726,rs566971673,rs567085781,rs567205827,rs567250820,rs567250837,rs567361678,rs567529310,rs567589985,rs56764448,rs567702050,rs567703443,rs567726633,rs567755375,rs567776815,rs567848774,rs567857636,rs567861560,rs567969548,rs567975365,rs568047762,rs568136825,rs568153719,rs568188409,rs568199806,rs568214499,rs568224266,rs568302261,rs568391743,rs568477601,rs568539813,rs568542297,rs568571728,rs568581157,rs568792606,rs568893880,rs568921579,rs569245574,rs569356767,rs569410765,rs569593247,rs569694444,rs569752173,rs569771419,rs569913407,rs570154610,rs570187360,rs570305872,rs57044368,rs570624196,rs570686101,rs570765426,rs57078287,rs570913621,rs571014850,rs571083708,rs571200252,rs571255477,rs571351637,rs571529714,rs571711113,rs571841551,rs571843340,rs571972221,rs572211561,rs572331305,rs572400841,rs572432467,rs572525531,rs572681479,rs573036195,rs573042454,rs573075797,rs573120598,rs57317066,rs573489948,rs573528831,rs573572077,rs573587380,rs573880474,rs573939688,rs573947311,rs574039909,rs574068874,rs574117634,rs574254355,rs574286180,rs574395175,rs574503859,rs574506689,rs574563165,rs574588137,rs574601969,rs574669572,rs574686555,rs574739469,rs574755087,rs574912696,rs575067242,rs575134999,rs575182619,rs575200725,rs575218509,rs575237022,rs575280404,rs575322987,rs575339981,rs575349378,rs575366661,rs575428366,rs575459421,rs575643834,rs575751072,rs575780539,rs575882365,rs576050076,rs576078785,rs57634646,rs576492461,rs576517626,rs576534954,rs576675750,rs576685103,rs576759735,rs576789382,rs576822431,rs576823775,rs576938130,rs576986413,rs576991581,rs577030627,rs577055005,rs577126459,rs577136107,rs577406535,rs577410427,rs577564574,rs577913332,rs578040764,rs578049572,rs578086868,rs578124339,rs58917269,rs59487570,rs59846970,rs60562783,rs61148813,rs61389280,rs62250968,rs62250976,rs62250977,rs62251019,rs62251040,rs62252228,rs62252229,rs62252230,rs62253054,rs62253059,rs62253176,rs62253177,rs62253186,rs6549250,rs6762369,rs6763056,rs6767454,rs6772383,rs6778747,rs6780045,rs6786226,rs6800508,rs6802804,rs72950024,rs72950028,rs72950035,rs72950037,rs72950039,rs73111952,rs73111973,rs73115796,rs73838647,rs73838648,rs73838657,rs73838664,rs73838665,rs73838668,rs73838671,rs74678933,rs74779500,rs74845300,rs75023348,rs75178881,rs75221300,rs75255343,rs75642647,rs75675106,rs75937665,rs76105647,rs7613400,rs76158281,rs76173251,rs76197426,rs7622943,rs7625281,rs76278231,rs7634543,rs7641320,rs7648607,rs7651218,rs7651891,rs76569516,rs76619626,rs76689813,rs77030511,rs77053277,rs77098281,rs77421044,rs77423515,rs77527948,rs77697441,rs78150426,rs78208862,rs78583877,rs78776281,rs78792427,rs78807511,rs78841078,rs79113490,rs79266366,rs79277475,rs79372705,rs79490803,rs79543934,rs79563518,rs79574602,rs79604325,rs79695224,rs79864241,rs80132571,rs80214323,rs80347255,rs962775,rs9823103,rs9824148,rs9828760,rs9833046,rs9836115,rs9837137,rs9840417,rs9850776,rs9851608,rs9854199,rs9855968,rs9862162,rs9864251,rs9873049	MITF
Mouse Phenotype Single KO	MP:0009877	exostosis	1	0	0	0	6.56277	171.269	1124	0.00114179	0.00749333	2420	0.427649	1	1	1.86478	0.536255	1	7	0.00070373	0.142857	rs10510992,rs111636829,rs111659361,rs111683009,rs111999475,rs1121878,rs112243072,rs112246602,rs112471633,rs112684629,rs112778192,rs112802797,rs112806519,rs112919614,rs113009948,rs113054658,rs113058996,rs113085085,rs113270204,rs113340968,rs113374742,rs113428427,rs113652419,rs113926437,rs113997036,rs114043976,rs114293088,rs114328503,rs114448369,rs114576589,rs114671141,rs114740510,rs114777655,rs114870283,rs114935806,rs114967661,rs115019098,rs115097743,rs115130558,rs115154932,rs115206728,rs115444889,rs115608394,rs115677175,rs115681947,rs115820123,rs115862982,rs115982455,rs115998866,rs116030224,rs116064373,rs116224392,rs116323819,rs116385909,rs116452263,rs116551738,rs116768569,rs116798943,rs116799826,rs11711591,rs117125066,rs11713240,rs117310581,rs117885319,rs118044784,rs11916863,rs11920295,rs12107258,rs12330279,rs12330475,rs13314769,rs13314892,rs13319628,rs13322505,rs13325667,rs1367370,rs1367371,rs138073278,rs138087943,rs138551035,rs138628306,rs138684200,rs138886907,rs139040027,rs139201301,rs139228133,rs139308908,rs139351337,rs139445753,rs139548572,rs139711924,rs139766076,rs139866819,rs139867614,rs139907566,rs140080645,rs140125815,rs140257368,rs140474137,rs140705181,rs140736283,rs141022403,rs141124719,rs141158074,rs141171057,rs141265476,rs141287380,rs141467928,rs141537777,rs141573653,rs141615888,rs141881169,rs142088526,rs142125132,rs142148668,rs142177313,rs142254454,rs142400107,rs142439906,rs142498711,rs142581011,rs142626767,rs142638516,rs142763789,rs142812404,rs142848266,rs142926258,rs142967224,rs143031132,rs143037268,rs1430608,rs143198704,rs143204933,rs143343594,rs143436971,rs143477521,rs143705565,rs143834497,rs143917556,rs143970418,rs144235129,rs144242881,rs144500565,rs144542977,rs144686435,rs144949841,rs145041626,rs145149467,rs145204659,rs145323645,rs145359832,rs145434018,rs145438353,rs145450585,rs145468496,rs145766046,rs146088851,rs146200323,rs146443871,rs146509657,rs146551861,rs146703930,rs146885279,rs146915812,rs146998288,rs147333954,rs147460681,rs147510537,rs147533074,rs147600020,rs147695485,rs147787019,rs147913806,rs147964307,rs148116714,rs148327366,rs148369613,rs148516663,rs148677286,rs148941672,rs149030013,rs149083441,rs149487597,rs149551666,rs149658621,rs149755097,rs149808432,rs150061255,rs150113392,rs150126385,rs150174984,rs150351819,rs150364989,rs150427059,rs150672520,rs150882224,rs151033093,rs151181381,rs1529586,rs17006399,rs17006407,rs17006549,rs17006583,rs17688515,rs1807409,rs180809697,rs180828490,rs180854316,rs180919622,rs180949163,rs181357841,rs181406393,rs181425104,rs181469325,rs181521379,rs181532578,rs181665874,rs181773204,rs181780656,rs181859170,rs182049063,rs182053534,rs182074083,rs182102725,rs182103206,rs182114898,rs182348920,rs182523659,rs182589864,rs182636472,rs182639477,rs182711313,rs182727387,rs182895757,rs182909782,rs182916470,rs183179330,rs183207339,rs183322234,rs183324298,rs183370423,rs183393041,rs183437247,rs183461322,rs183475300,rs183486133,rs183599503,rs183917642,rs184054031,rs184106838,rs184142185,rs184178637,rs184234704,rs184704679,rs184832557,rs184835974,rs184918258,rs184989319,rs185005828,rs185103086,rs185123639,rs185238051,rs185389678,rs185457737,rs185687951,rs185693086,rs185729918,rs185799089,rs185897828,rs186369131,rs186441749,rs186750592,rs186910414,rs186948055,rs186966050,rs186976522,rs187026710,rs187044591,rs187077801,rs187101907,rs187108674,rs187111531,rs187128781,rs187342586,rs187471185,rs187713363,rs187844861,rs187848901,rs187983203,rs188048050,rs188061617,rs188115486,rs188200458,rs188238178,rs188335872,rs188366869,rs188591241,rs188665950,rs188713981,rs188800601,rs188853353,rs188984159,rs188997195,rs189109466,rs189122245,rs189126945,rs189209847,rs189274450,rs189422572,rs189427516,rs189496987,rs189507064,rs189538809,rs189676602,rs189850576,rs190096451,rs190102170,rs190108489,rs190215588,rs190234952,rs190469529,rs190474223,rs190509061,rs190522901,rs190590782,rs190739905,rs190768886,rs190776997,rs190858894,rs190926102,rs191045945,rs191064298,rs191241985,rs191277397,rs191482978,rs191483142,rs191489567,rs191514290,rs191794219,rs191992074,rs192019479,rs192026922,rs192089716,rs192154838,rs192167012,rs192184316,rs192204994,rs192213586,rs192301017,rs192324059,rs192449680,rs192676281,rs192688984,rs192698022,rs192828864,rs192832495,rs192835334,rs192902039,rs192910396,rs193003720,rs193122476,rs193207226,rs1946424,rs1946425,rs1946426,rs199660788,rs199697494,rs199746493,rs199910461,rs200087617,rs200520948,rs201426249,rs2014520,rs201597856,rs202028114,rs2116000,rs2217456,rs2315497,rs2320171,rs2320172,rs28378222,rs28477175,rs28483591,rs34165775,rs35759074,rs367874485,rs367999957,rs368270702,rs368643498,rs368764296,rs371080525,rs371802413,rs371968790,rs372467718,rs372632117,rs372775318,rs373123783,rs374053803,rs374114690,rs374325638,rs374358508,rs375155341,rs375453566,rs375533529,rs375779321,rs376288451,rs376498122,rs376506704,rs376629935,rs377019061,rs377299287,rs377330263,rs377466997,rs41440046,rs4241391,rs4507257,rs4510379,rs4510380,rs45519135,rs4605553,rs4855446,rs4855447,rs527264638,rs527802729,rs528094541,rs528108412,rs528169447,rs528402623,rs528460509,rs528468845,rs528589696,rs528791962,rs528811030,rs528849641,rs528961847,rs529063546,rs529279392,rs529418609,rs529433378,rs529660915,rs529679676,rs529767111,rs529921926,rs529938331,rs530005845,rs530072858,rs530098420,rs530113723,rs530135761,rs530164879,rs530292401,rs530342719,rs530407809,rs530416672,rs530539095,rs530590165,rs530723403,rs530738167,rs530789011,rs530843542,rs530886684,rs531133572,rs531158904,rs531159274,rs531268453,rs531287741,rs531330295,rs531593955,rs531673774,rs531760973,rs531827921,rs531856689,rs531877118,rs531939529,rs532019983,rs532034661,rs532127013,rs532417344,rs532421603,rs532468212,rs532495901,rs532522315,rs532529899,rs532567603,rs532741851,rs532905487,rs532915804,rs532983623,rs533141841,rs533144304,rs533263139,rs533285267,rs533513818,rs533637968,rs533787889,rs533812442,rs533856581,rs533927382,rs533970926,rs533993218,rs534018967,rs534028738,rs534051310,rs534313884,rs534315187,rs534390980,rs534441081,rs534554682,rs534570402,rs534745545,rs534950870,rs534973402,rs535152875,rs535821864,rs535897339,rs535956727,rs536030316,rs536038992,rs536043951,rs536063416,rs536123668,rs536173305,rs536257974,rs536295895,rs536395486,rs536453486,rs536511420,rs536591661,rs536634482,rs536772390,rs536810801,rs536902561,rs536906730,rs536972372,rs536986832,rs537027692,rs537233908,rs537250870,rs537439860,rs537504111,rs537511115,rs537652570,rs537703101,rs537731089,rs537840379,rs537956707,rs537973478,rs538098750,rs538149169,rs538272223,rs538318405,rs538322240,rs538390994,rs538447482,rs538513108,rs538597180,rs538674142,rs538682618,rs539059922,rs539151285,rs539208086,rs539219605,rs539304298,rs539334815,rs539439309,rs539488686,rs539653773,rs539705386,rs539749918,rs540072842,rs540089568,rs540188491,rs540228477,rs540278383,rs540423447,rs540499035,rs540547607,rs540605483,rs540690813,rs540892384,rs541041686,rs541219117,rs541338884,rs541396784,rs541524134,rs541545699,rs541546163,rs541595190,rs541613713,rs541741770,rs541841817,rs541900798,rs541915146,rs542175523,rs542227491,rs542460332,rs542555095,rs542631257,rs542682282,rs542891362,rs542917154,rs542952654,rs543035571,rs543075543,rs543173626,rs543204110,rs543253300,rs543255715,rs543607830,rs543960807,rs544125445,rs544212825,rs544214421,rs544304736,rs544321542,rs544364251,rs544373980,rs544437074,rs544638040,rs544665315,rs544692887,rs544871673,rs544889939,rs544923194,rs544995855,rs545161656,rs545170182,rs545360551,rs545387479,rs545442830,rs545546108,rs545728560,rs545756973,rs545840451,rs545969411,rs545996753,rs546013636,rs546125344,rs546132448,rs546217748,rs546274566,rs546388311,rs546427054,rs546428839,rs546457770,rs546484111,rs546628569,rs546706833,rs546767808,rs546912540,rs547084673,rs547141603,rs547181083,rs547243611,rs547349203,rs547441416,rs547453465,rs547544556,rs547586562,rs547621147,rs547750814,rs547844199,rs547940010,rs547970580,rs548203492,rs548281794,rs548456078,rs548481170,rs548584139,rs548660595,rs548986144,rs549106229,rs549206579,rs549398058,rs549433506,rs549532221,rs549782900,rs549796303,rs549856430,rs549916814,rs550136486,rs550162143,rs550354347,rs550470364,rs550470871,rs550513803,rs550690107,rs550695006,rs550713492,rs550750380,rs550786185,rs550818678,rs550926546,rs551074960,rs551140779,rs551158767,rs551214682,rs551249884,rs551268562,rs551337001,rs551474297,rs551566419,rs551774482,rs551819777,rs551857028,rs551899163,rs551973090,rs551999987,rs552013286,rs552125595,rs552129228,rs552274103,rs552277010,rs552342072,rs552416021,rs552427053,rs552529756,rs552749160,rs552848956,rs552929439,rs553098080,rs553101157,rs553363021,rs553418923,rs553515868,rs553566041,rs553582075,rs553586513,rs553604500,rs553742113,rs553786282,rs553787183,rs553868570,rs553868597,rs553931664,rs554026353,rs554095311,rs554294526,rs554527571,rs554702907,rs554715236,rs554832488,rs554900518,rs554975512,rs554997990,rs555035783,rs555218030,rs555391403,rs555767942,rs555782751,rs555816376,rs555831713,rs555833822,rs555910686,rs556126809,rs556295278,rs556300168,rs556390855,rs556473261,rs556515404,rs556697668,rs557229786,rs557239501,rs557350082,rs557369902,rs557373174,rs557507967,rs557665154,rs557747520,rs557913732,rs55808455,rs558144587,rs558155601,rs558286980,rs558342303,rs558344793,rs558344971,rs558359275,rs558410217,rs558466991,rs558467517,rs558553169,rs558577070,rs558593137,rs558671779,rs558710872,rs558877936,rs558960488,rs559071567,rs559225294,rs559384233,rs559461268,rs55946371,rs55947901,rs559505305,rs559577899,rs559881684,rs559917482,rs560042622,rs560286603,rs56038322,rs560412476,rs560447206,rs56056340,rs560794591,rs560836914,rs560870502,rs561053070,rs561386441,rs561621170,rs561627105,rs561656166,rs561682748,rs561693820,rs561719659,rs561862405,rs561902139,rs562025309,rs562042605,rs562065003,rs562350596,rs562366819,rs562422845,rs562459311,rs562649844,rs562699241,rs562792311,rs563134081,rs563192099,rs563287486,rs563408731,rs563455875,rs563491341,rs563502097,rs563717895,rs563780399,rs563893945,rs563913215,rs564256610,rs564426073,rs564457780,rs564603423,rs564685918,rs564690708,rs564827559,rs564845119,rs564885224,rs564995300,rs565104151,rs565118923,rs565309136,rs565440960,rs565579943,rs565612246,rs565728513,rs566082253,rs566119290,rs566124701,rs566208085,rs566229368,rs566287792,rs566323017,rs566347568,rs566366112,rs566459722,rs566530059,rs566624571,rs566849217,rs566856654,rs566943726,rs566971673,rs567085781,rs567205827,rs567250820,rs567250837,rs567361678,rs567529310,rs567589985,rs56764448,rs567702050,rs567703443,rs567726633,rs567755375,rs567776815,rs567848774,rs567857636,rs567861560,rs567969548,rs567975365,rs568047762,rs568136825,rs568153719,rs568188409,rs568199806,rs568214499,rs568224266,rs568302261,rs568391743,rs568477601,rs568539813,rs568542297,rs568571728,rs568581157,rs568792606,rs568893880,rs568921579,rs569245574,rs569356767,rs569410765,rs569593247,rs569694444,rs569752173,rs569771419,rs569913407,rs570154610,rs570187360,rs570305872,rs57044368,rs570624196,rs570686101,rs570765426,rs57078287,rs570913621,rs571014850,rs571083708,rs571200252,rs571255477,rs571351637,rs571529714,rs571711113,rs571841551,rs571843340,rs571972221,rs572211561,rs572331305,rs572400841,rs572432467,rs572525531,rs572681479,rs573036195,rs573042454,rs573075797,rs573120598,rs57317066,rs573489948,rs573528831,rs573572077,rs573587380,rs573880474,rs573939688,rs573947311,rs574039909,rs574068874,rs574117634,rs574254355,rs574286180,rs574395175,rs574503859,rs574506689,rs574563165,rs574588137,rs574601969,rs574669572,rs574686555,rs574739469,rs574755087,rs574912696,rs575067242,rs575134999,rs575182619,rs575200725,rs575218509,rs575237022,rs575280404,rs575322987,rs575339981,rs575349378,rs575366661,rs575428366,rs575459421,rs575643834,rs575751072,rs575780539,rs575882365,rs576050076,rs576078785,rs57634646,rs576492461,rs576517626,rs576534954,rs576675750,rs576685103,rs576759735,rs576789382,rs576822431,rs576823775,rs576938130,rs576986413,rs576991581,rs577030627,rs577055005,rs577126459,rs577136107,rs577406535,rs577410427,rs577564574,rs577913332,rs578040764,rs578049572,rs578086868,rs578124339,rs58917269,rs59487570,rs59846970,rs60562783,rs61148813,rs61389280,rs62250968,rs62250976,rs62250977,rs62251019,rs62251040,rs62252228,rs62252229,rs62252230,rs62253054,rs62253059,rs62253176,rs62253177,rs62253186,rs6549250,rs6762369,rs6763056,rs6767454,rs6772383,rs6778747,rs6780045,rs6786226,rs6800508,rs6802804,rs72950024,rs72950028,rs72950035,rs72950037,rs72950039,rs73111952,rs73111973,rs73115796,rs73838647,rs73838648,rs73838657,rs73838664,rs73838665,rs73838668,rs73838671,rs74678933,rs74779500,rs74845300,rs75023348,rs75178881,rs75221300,rs75255343,rs75642647,rs75675106,rs75937665,rs76105647,rs7613400,rs76158281,rs76173251,rs76197426,rs7622943,rs7625281,rs76278231,rs7634543,rs7641320,rs7648607,rs7651218,rs7651891,rs76569516,rs76619626,rs76689813,rs77030511,rs77053277,rs77098281,rs77421044,rs77423515,rs77527948,rs77697441,rs78150426,rs78208862,rs78583877,rs78776281,rs78792427,rs78807511,rs78841078,rs79113490,rs79266366,rs79277475,rs79372705,rs79490803,rs79543934,rs79563518,rs79574602,rs79604325,rs79695224,rs79864241,rs80132571,rs80214323,rs80347255,rs962775,rs9823103,rs9824148,rs9828760,rs9833046,rs9836115,rs9837137,rs9840417,rs9850776,rs9851608,rs9854199,rs9855968,rs9862162,rs9864251,rs9873049	MITF
Mouse Phenotype Single KO	MP:0003171	phenotypic reversion	1	0	0	0	4.55607	246.704	1124	0.00164469	0.00749333	2655	0.471512	1	1	1.63169	0.612863	1	8	0.00070373	0.125	rs10510992,rs111636829,rs111659361,rs111683009,rs111999475,rs1121878,rs112243072,rs112246602,rs112471633,rs112684629,rs112778192,rs112802797,rs112806519,rs112919614,rs113009948,rs113054658,rs113058996,rs113085085,rs113270204,rs113340968,rs113374742,rs113428427,rs113652419,rs113926437,rs113997036,rs114043976,rs114293088,rs114328503,rs114448369,rs114576589,rs114671141,rs114740510,rs114777655,rs114870283,rs114935806,rs114967661,rs115019098,rs115097743,rs115130558,rs115154932,rs115206728,rs115444889,rs115608394,rs115677175,rs115681947,rs115820123,rs115862982,rs115982455,rs115998866,rs116030224,rs116064373,rs116224392,rs116323819,rs116385909,rs116452263,rs116551738,rs116768569,rs116798943,rs116799826,rs11711591,rs117125066,rs11713240,rs117310581,rs117885319,rs118044784,rs11916863,rs11920295,rs12107258,rs12330279,rs12330475,rs13314769,rs13314892,rs13319628,rs13322505,rs13325667,rs1367370,rs1367371,rs138073278,rs138087943,rs138551035,rs138628306,rs138684200,rs138886907,rs139040027,rs139201301,rs139228133,rs139308908,rs139351337,rs139445753,rs139548572,rs139711924,rs139766076,rs139866819,rs139867614,rs139907566,rs140080645,rs140125815,rs140257368,rs140474137,rs140705181,rs140736283,rs141022403,rs141124719,rs141158074,rs141171057,rs141265476,rs141287380,rs141467928,rs141537777,rs141573653,rs141615888,rs141881169,rs142088526,rs142125132,rs142148668,rs142177313,rs142254454,rs142400107,rs142439906,rs142498711,rs142581011,rs142626767,rs142638516,rs142763789,rs142812404,rs142848266,rs142926258,rs142967224,rs143031132,rs143037268,rs1430608,rs143198704,rs143204933,rs143343594,rs143436971,rs143477521,rs143705565,rs143834497,rs143917556,rs143970418,rs144235129,rs144242881,rs144500565,rs144542977,rs144686435,rs144949841,rs145041626,rs145149467,rs145204659,rs145323645,rs145359832,rs145434018,rs145438353,rs145450585,rs145468496,rs145766046,rs146088851,rs146200323,rs146443871,rs146509657,rs146551861,rs146703930,rs146885279,rs146915812,rs146998288,rs147333954,rs147460681,rs147510537,rs147533074,rs147600020,rs147695485,rs147787019,rs147913806,rs147964307,rs148116714,rs148327366,rs148369613,rs148516663,rs148677286,rs148941672,rs149030013,rs149083441,rs149487597,rs149551666,rs149658621,rs149755097,rs149808432,rs150061255,rs150113392,rs150126385,rs150174984,rs150351819,rs150364989,rs150427059,rs150672520,rs150882224,rs151033093,rs151181381,rs1529586,rs17006399,rs17006407,rs17006549,rs17006583,rs17688515,rs1807409,rs180809697,rs180828490,rs180854316,rs180919622,rs180949163,rs181357841,rs181406393,rs181425104,rs181469325,rs181521379,rs181532578,rs181665874,rs181773204,rs181780656,rs181859170,rs182049063,rs182053534,rs182074083,rs182102725,rs182103206,rs182114898,rs182348920,rs182523659,rs182589864,rs182636472,rs182639477,rs182711313,rs182727387,rs182895757,rs182909782,rs182916470,rs183179330,rs183207339,rs183322234,rs183324298,rs183370423,rs183393041,rs183437247,rs183461322,rs183475300,rs183486133,rs183599503,rs183917642,rs184054031,rs184106838,rs184142185,rs184178637,rs184234704,rs184704679,rs184832557,rs184835974,rs184918258,rs184989319,rs185005828,rs185103086,rs185123639,rs185238051,rs185389678,rs185457737,rs185687951,rs185693086,rs185729918,rs185799089,rs185897828,rs186369131,rs186441749,rs186750592,rs186910414,rs186948055,rs186966050,rs186976522,rs187026710,rs187044591,rs187077801,rs187101907,rs187108674,rs187111531,rs187128781,rs187342586,rs187471185,rs187713363,rs187844861,rs187848901,rs187983203,rs188048050,rs188061617,rs188115486,rs188200458,rs188238178,rs188335872,rs188366869,rs188591241,rs188665950,rs188713981,rs188800601,rs188853353,rs188984159,rs188997195,rs189109466,rs189122245,rs189126945,rs189209847,rs189274450,rs189422572,rs189427516,rs189496987,rs189507064,rs189538809,rs189676602,rs189850576,rs190096451,rs190102170,rs190108489,rs190215588,rs190234952,rs190469529,rs190474223,rs190509061,rs190522901,rs190590782,rs190739905,rs190768886,rs190776997,rs190858894,rs190926102,rs191045945,rs191064298,rs191241985,rs191277397,rs191482978,rs191483142,rs191489567,rs191514290,rs191794219,rs191992074,rs192019479,rs192026922,rs192089716,rs192154838,rs192167012,rs192184316,rs192204994,rs192213586,rs192301017,rs192324059,rs192449680,rs192676281,rs192688984,rs192698022,rs192828864,rs192832495,rs192835334,rs192902039,rs192910396,rs193003720,rs193122476,rs193207226,rs1946424,rs1946425,rs1946426,rs199660788,rs199697494,rs199746493,rs199910461,rs200087617,rs200520948,rs201426249,rs2014520,rs201597856,rs202028114,rs2116000,rs2217456,rs2315497,rs2320171,rs2320172,rs28378222,rs28477175,rs28483591,rs34165775,rs35759074,rs367874485,rs367999957,rs368270702,rs368643498,rs368764296,rs371080525,rs371802413,rs371968790,rs372467718,rs372632117,rs372775318,rs373123783,rs374053803,rs374114690,rs374325638,rs374358508,rs375155341,rs375453566,rs375533529,rs375779321,rs376288451,rs376498122,rs376506704,rs376629935,rs377019061,rs377299287,rs377330263,rs377466997,rs41440046,rs4241391,rs4507257,rs4510379,rs4510380,rs45519135,rs4605553,rs4855446,rs4855447,rs527264638,rs527802729,rs528094541,rs528108412,rs528169447,rs528402623,rs528460509,rs528468845,rs528589696,rs528791962,rs528811030,rs528849641,rs528961847,rs529063546,rs529279392,rs529418609,rs529433378,rs529660915,rs529679676,rs529767111,rs529921926,rs529938331,rs530005845,rs530072858,rs530098420,rs530113723,rs530135761,rs530164879,rs530292401,rs530342719,rs530407809,rs530416672,rs530539095,rs530590165,rs530723403,rs530738167,rs530789011,rs530843542,rs530886684,rs531133572,rs531158904,rs531159274,rs531268453,rs531287741,rs531330295,rs531593955,rs531673774,rs531760973,rs531827921,rs531856689,rs531877118,rs531939529,rs532019983,rs532034661,rs532127013,rs532417344,rs532421603,rs532468212,rs532495901,rs532522315,rs532529899,rs532567603,rs532741851,rs532905487,rs532915804,rs532983623,rs533141841,rs533144304,rs533263139,rs533285267,rs533513818,rs533637968,rs533787889,rs533812442,rs533856581,rs533927382,rs533970926,rs533993218,rs534018967,rs534028738,rs534051310,rs534313884,rs534315187,rs534390980,rs534441081,rs534554682,rs534570402,rs534745545,rs534950870,rs534973402,rs535152875,rs535821864,rs535897339,rs535956727,rs536030316,rs536038992,rs536043951,rs536063416,rs536123668,rs536173305,rs536257974,rs536295895,rs536395486,rs536453486,rs536511420,rs536591661,rs536634482,rs536772390,rs536810801,rs536902561,rs536906730,rs536972372,rs536986832,rs537027692,rs537233908,rs537250870,rs537439860,rs537504111,rs537511115,rs537652570,rs537703101,rs537731089,rs537840379,rs537956707,rs537973478,rs538098750,rs538149169,rs538272223,rs538318405,rs538322240,rs538390994,rs538447482,rs538513108,rs538597180,rs538674142,rs538682618,rs539059922,rs539151285,rs539208086,rs539219605,rs539304298,rs539334815,rs539439309,rs539488686,rs539653773,rs539705386,rs539749918,rs540072842,rs540089568,rs540188491,rs540228477,rs540278383,rs540423447,rs540499035,rs540547607,rs540605483,rs540690813,rs540892384,rs541041686,rs541219117,rs541338884,rs541396784,rs541524134,rs541545699,rs541546163,rs541595190,rs541613713,rs541741770,rs541841817,rs541900798,rs541915146,rs542175523,rs542227491,rs542460332,rs542555095,rs542631257,rs542682282,rs542891362,rs542917154,rs542952654,rs543035571,rs543075543,rs543173626,rs543204110,rs543253300,rs543255715,rs543607830,rs543960807,rs544125445,rs544212825,rs544214421,rs544304736,rs544321542,rs544364251,rs544373980,rs544437074,rs544638040,rs544665315,rs544692887,rs544871673,rs544889939,rs544923194,rs544995855,rs545161656,rs545170182,rs545360551,rs545387479,rs545442830,rs545546108,rs545728560,rs545756973,rs545840451,rs545969411,rs545996753,rs546013636,rs546125344,rs546132448,rs546217748,rs546274566,rs546388311,rs546427054,rs546428839,rs546457770,rs546484111,rs546628569,rs546706833,rs546767808,rs546912540,rs547084673,rs547141603,rs547181083,rs547243611,rs547349203,rs547441416,rs547453465,rs547544556,rs547586562,rs547621147,rs547750814,rs547844199,rs547940010,rs547970580,rs548203492,rs548281794,rs548456078,rs548481170,rs548584139,rs548660595,rs548986144,rs549106229,rs549206579,rs549398058,rs549433506,rs549532221,rs549782900,rs549796303,rs549856430,rs549916814,rs550136486,rs550162143,rs550354347,rs550470364,rs550470871,rs550513803,rs550690107,rs550695006,rs550713492,rs550750380,rs550786185,rs550818678,rs550926546,rs551074960,rs551140779,rs551158767,rs551214682,rs551249884,rs551268562,rs551337001,rs551474297,rs551566419,rs551774482,rs551819777,rs551857028,rs551899163,rs551973090,rs551999987,rs552013286,rs552125595,rs552129228,rs552274103,rs552277010,rs552342072,rs552416021,rs552427053,rs552529756,rs552749160,rs552848956,rs552929439,rs553098080,rs553101157,rs553363021,rs553418923,rs553515868,rs553566041,rs553582075,rs553586513,rs553604500,rs553742113,rs553786282,rs553787183,rs553868570,rs553868597,rs553931664,rs554026353,rs554095311,rs554294526,rs554527571,rs554702907,rs554715236,rs554832488,rs554900518,rs554975512,rs554997990,rs555035783,rs555218030,rs555391403,rs555767942,rs555782751,rs555816376,rs555831713,rs555833822,rs555910686,rs556126809,rs556295278,rs556300168,rs556390855,rs556473261,rs556515404,rs556697668,rs557229786,rs557239501,rs557350082,rs557369902,rs557373174,rs557507967,rs557665154,rs557747520,rs557913732,rs55808455,rs558144587,rs558155601,rs558286980,rs558342303,rs558344793,rs558344971,rs558359275,rs558410217,rs558466991,rs558467517,rs558553169,rs558577070,rs558593137,rs558671779,rs558710872,rs558877936,rs558960488,rs559071567,rs559225294,rs559384233,rs559461268,rs55946371,rs55947901,rs559505305,rs559577899,rs559881684,rs559917482,rs560042622,rs560286603,rs56038322,rs560412476,rs560447206,rs56056340,rs560794591,rs560836914,rs560870502,rs561053070,rs561386441,rs561621170,rs561627105,rs561656166,rs561682748,rs561693820,rs561719659,rs561862405,rs561902139,rs562025309,rs562042605,rs562065003,rs562350596,rs562366819,rs562422845,rs562459311,rs562649844,rs562699241,rs562792311,rs563134081,rs563192099,rs563287486,rs563408731,rs563455875,rs563491341,rs563502097,rs563717895,rs563780399,rs563893945,rs563913215,rs564256610,rs564426073,rs564457780,rs564603423,rs564685918,rs564690708,rs564827559,rs564845119,rs564885224,rs564995300,rs565104151,rs565118923,rs565309136,rs565440960,rs565579943,rs565612246,rs565728513,rs566082253,rs566119290,rs566124701,rs566208085,rs566229368,rs566287792,rs566323017,rs566347568,rs566366112,rs566459722,rs566530059,rs566624571,rs566849217,rs566856654,rs566943726,rs566971673,rs567085781,rs567205827,rs567250820,rs567250837,rs567361678,rs567529310,rs567589985,rs56764448,rs567702050,rs567703443,rs567726633,rs567755375,rs567776815,rs567848774,rs567857636,rs567861560,rs567969548,rs567975365,rs568047762,rs568136825,rs568153719,rs568188409,rs568199806,rs568214499,rs568224266,rs568302261,rs568391743,rs568477601,rs568539813,rs568542297,rs568571728,rs568581157,rs568792606,rs568893880,rs568921579,rs569245574,rs569356767,rs569410765,rs569593247,rs569694444,rs569752173,rs569771419,rs569913407,rs570154610,rs570187360,rs570305872,rs57044368,rs570624196,rs570686101,rs570765426,rs57078287,rs570913621,rs571014850,rs571083708,rs571200252,rs571255477,rs571351637,rs571529714,rs571711113,rs571841551,rs571843340,rs571972221,rs572211561,rs572331305,rs572400841,rs572432467,rs572525531,rs572681479,rs573036195,rs573042454,rs573075797,rs573120598,rs57317066,rs573489948,rs573528831,rs573572077,rs573587380,rs573880474,rs573939688,rs573947311,rs574039909,rs574068874,rs574117634,rs574254355,rs574286180,rs574395175,rs574503859,rs574506689,rs574563165,rs574588137,rs574601969,rs574669572,rs574686555,rs574739469,rs574755087,rs574912696,rs575067242,rs575134999,rs575182619,rs575200725,rs575218509,rs575237022,rs575280404,rs575322987,rs575339981,rs575349378,rs575366661,rs575428366,rs575459421,rs575643834,rs575751072,rs575780539,rs575882365,rs576050076,rs576078785,rs57634646,rs576492461,rs576517626,rs576534954,rs576675750,rs576685103,rs576759735,rs576789382,rs576822431,rs576823775,rs576938130,rs576986413,rs576991581,rs577030627,rs577055005,rs577126459,rs577136107,rs577406535,rs577410427,rs577564574,rs577913332,rs578040764,rs578049572,rs578086868,rs578124339,rs58917269,rs59487570,rs59846970,rs60562783,rs61148813,rs61389280,rs62250968,rs62250976,rs62250977,rs62251019,rs62251040,rs62252228,rs62252229,rs62252230,rs62253054,rs62253059,rs62253176,rs62253177,rs62253186,rs6549250,rs6762369,rs6763056,rs6767454,rs6772383,rs6778747,rs6780045,rs6786226,rs6800508,rs6802804,rs72950024,rs72950028,rs72950035,rs72950037,rs72950039,rs73111952,rs73111973,rs73115796,rs73838647,rs73838648,rs73838657,rs73838664,rs73838665,rs73838668,rs73838671,rs74678933,rs74779500,rs74845300,rs75023348,rs75178881,rs75221300,rs75255343,rs75642647,rs75675106,rs75937665,rs76105647,rs7613400,rs76158281,rs76173251,rs76197426,rs7622943,rs7625281,rs76278231,rs7634543,rs7641320,rs7648607,rs7651218,rs7651891,rs76569516,rs76619626,rs76689813,rs77030511,rs77053277,rs77098281,rs77421044,rs77423515,rs77527948,rs77697441,rs78150426,rs78208862,rs78583877,rs78776281,rs78792427,rs78807511,rs78841078,rs79113490,rs79266366,rs79277475,rs79372705,rs79490803,rs79543934,rs79563518,rs79574602,rs79604325,rs79695224,rs79864241,rs80132571,rs80214323,rs80347255,rs962775,rs9823103,rs9824148,rs9828760,rs9833046,rs9836115,rs9837137,rs9840417,rs9850776,rs9851608,rs9854199,rs9855968,rs9862162,rs9864251,rs9873049	MITF
Mouse Phenotype Single KO	MP:0005100	abnormal choroid pigmentation	1	0	0	0	4.18537	268.554	1124	0.00179036	0.00749333	3584	0.672486	1	1	0.932392	1.07251	1	14	0.00070373	0.0714286	rs10510992,rs111636829,rs111659361,rs111683009,rs111999475,rs1121878,rs112243072,rs112246602,rs112471633,rs112684629,rs112778192,rs112802797,rs112806519,rs112919614,rs113009948,rs113054658,rs113058996,rs113085085,rs113270204,rs113340968,rs113374742,rs113428427,rs113652419,rs113926437,rs113997036,rs114043976,rs114293088,rs114328503,rs114448369,rs114576589,rs114671141,rs114740510,rs114777655,rs114870283,rs114935806,rs114967661,rs115019098,rs115097743,rs115130558,rs115154932,rs115206728,rs115444889,rs115608394,rs115677175,rs115681947,rs115820123,rs115862982,rs115982455,rs115998866,rs116030224,rs116064373,rs116224392,rs116323819,rs116385909,rs116452263,rs116551738,rs116768569,rs116798943,rs116799826,rs11711591,rs117125066,rs11713240,rs117310581,rs117885319,rs118044784,rs11916863,rs11920295,rs12107258,rs12330279,rs12330475,rs13314769,rs13314892,rs13319628,rs13322505,rs13325667,rs1367370,rs1367371,rs138073278,rs138087943,rs138551035,rs138628306,rs138684200,rs138886907,rs139040027,rs139201301,rs139228133,rs139308908,rs139351337,rs139445753,rs139548572,rs139711924,rs139766076,rs139866819,rs139867614,rs139907566,rs140080645,rs140125815,rs140257368,rs140474137,rs140705181,rs140736283,rs141022403,rs141124719,rs141158074,rs141171057,rs141265476,rs141287380,rs141467928,rs141537777,rs141573653,rs141615888,rs141881169,rs142088526,rs142125132,rs142148668,rs142177313,rs142254454,rs142400107,rs142439906,rs142498711,rs142581011,rs142626767,rs142638516,rs142763789,rs142812404,rs142848266,rs142926258,rs142967224,rs143031132,rs143037268,rs1430608,rs143198704,rs143204933,rs143343594,rs143436971,rs143477521,rs143705565,rs143834497,rs143917556,rs143970418,rs144235129,rs144242881,rs144500565,rs144542977,rs144686435,rs144949841,rs145041626,rs145149467,rs145204659,rs145323645,rs145359832,rs145434018,rs145438353,rs145450585,rs145468496,rs145766046,rs146088851,rs146200323,rs146443871,rs146509657,rs146551861,rs146703930,rs146885279,rs146915812,rs146998288,rs147333954,rs147460681,rs147510537,rs147533074,rs147600020,rs147695485,rs147787019,rs147913806,rs147964307,rs148116714,rs148327366,rs148369613,rs148516663,rs148677286,rs148941672,rs149030013,rs149083441,rs149487597,rs149551666,rs149658621,rs149755097,rs149808432,rs150061255,rs150113392,rs150126385,rs150174984,rs150351819,rs150364989,rs150427059,rs150672520,rs150882224,rs151033093,rs151181381,rs1529586,rs17006399,rs17006407,rs17006549,rs17006583,rs17688515,rs1807409,rs180809697,rs180828490,rs180854316,rs180919622,rs180949163,rs181357841,rs181406393,rs181425104,rs181469325,rs181521379,rs181532578,rs181665874,rs181773204,rs181780656,rs181859170,rs182049063,rs182053534,rs182074083,rs182102725,rs182103206,rs182114898,rs182348920,rs182523659,rs182589864,rs182636472,rs182639477,rs182711313,rs182727387,rs182895757,rs182909782,rs182916470,rs183179330,rs183207339,rs183322234,rs183324298,rs183370423,rs183393041,rs183437247,rs183461322,rs183475300,rs183486133,rs183599503,rs183917642,rs184054031,rs184106838,rs184142185,rs184178637,rs184234704,rs184704679,rs184832557,rs184835974,rs184918258,rs184989319,rs185005828,rs185103086,rs185123639,rs185238051,rs185389678,rs185457737,rs185687951,rs185693086,rs185729918,rs185799089,rs185897828,rs186369131,rs186441749,rs186750592,rs186910414,rs186948055,rs186966050,rs186976522,rs187026710,rs187044591,rs187077801,rs187101907,rs187108674,rs187111531,rs187128781,rs187342586,rs187471185,rs187713363,rs187844861,rs187848901,rs187983203,rs188048050,rs188061617,rs188115486,rs188200458,rs188238178,rs188335872,rs188366869,rs188591241,rs188665950,rs188713981,rs188800601,rs188853353,rs188984159,rs188997195,rs189109466,rs189122245,rs189126945,rs189209847,rs189274450,rs189422572,rs189427516,rs189496987,rs189507064,rs189538809,rs189676602,rs189850576,rs190096451,rs190102170,rs190108489,rs190215588,rs190234952,rs190469529,rs190474223,rs190509061,rs190522901,rs190590782,rs190739905,rs190768886,rs190776997,rs190858894,rs190926102,rs191045945,rs191064298,rs191241985,rs191277397,rs191482978,rs191483142,rs191489567,rs191514290,rs191794219,rs191992074,rs192019479,rs192026922,rs192089716,rs192154838,rs192167012,rs192184316,rs192204994,rs192213586,rs192301017,rs192324059,rs192449680,rs192676281,rs192688984,rs192698022,rs192828864,rs192832495,rs192835334,rs192902039,rs192910396,rs193003720,rs193122476,rs193207226,rs1946424,rs1946425,rs1946426,rs199660788,rs199697494,rs199746493,rs199910461,rs200087617,rs200520948,rs201426249,rs2014520,rs201597856,rs202028114,rs2116000,rs2217456,rs2315497,rs2320171,rs2320172,rs28378222,rs28477175,rs28483591,rs34165775,rs35759074,rs367874485,rs367999957,rs368270702,rs368643498,rs368764296,rs371080525,rs371802413,rs371968790,rs372467718,rs372632117,rs372775318,rs373123783,rs374053803,rs374114690,rs374325638,rs374358508,rs375155341,rs375453566,rs375533529,rs375779321,rs376288451,rs376498122,rs376506704,rs376629935,rs377019061,rs377299287,rs377330263,rs377466997,rs41440046,rs4241391,rs4507257,rs4510379,rs4510380,rs45519135,rs4605553,rs4855446,rs4855447,rs527264638,rs527802729,rs528094541,rs528108412,rs528169447,rs528402623,rs528460509,rs528468845,rs528589696,rs528791962,rs528811030,rs528849641,rs528961847,rs529063546,rs529279392,rs529418609,rs529433378,rs529660915,rs529679676,rs529767111,rs529921926,rs529938331,rs530005845,rs530072858,rs530098420,rs530113723,rs530135761,rs530164879,rs530292401,rs530342719,rs530407809,rs530416672,rs530539095,rs530590165,rs530723403,rs530738167,rs530789011,rs530843542,rs530886684,rs531133572,rs531158904,rs531159274,rs531268453,rs531287741,rs531330295,rs531593955,rs531673774,rs531760973,rs531827921,rs531856689,rs531877118,rs531939529,rs532019983,rs532034661,rs532127013,rs532417344,rs532421603,rs532468212,rs532495901,rs532522315,rs532529899,rs532567603,rs532741851,rs532905487,rs532915804,rs532983623,rs533141841,rs533144304,rs533263139,rs533285267,rs533513818,rs533637968,rs533787889,rs533812442,rs533856581,rs533927382,rs533970926,rs533993218,rs534018967,rs534028738,rs534051310,rs534313884,rs534315187,rs534390980,rs534441081,rs534554682,rs534570402,rs534745545,rs534950870,rs534973402,rs535152875,rs535821864,rs535897339,rs535956727,rs536030316,rs536038992,rs536043951,rs536063416,rs536123668,rs536173305,rs536257974,rs536295895,rs536395486,rs536453486,rs536511420,rs536591661,rs536634482,rs536772390,rs536810801,rs536902561,rs536906730,rs536972372,rs536986832,rs537027692,rs537233908,rs537250870,rs537439860,rs537504111,rs537511115,rs537652570,rs537703101,rs537731089,rs537840379,rs537956707,rs537973478,rs538098750,rs538149169,rs538272223,rs538318405,rs538322240,rs538390994,rs538447482,rs538513108,rs538597180,rs538674142,rs538682618,rs539059922,rs539151285,rs539208086,rs539219605,rs539304298,rs539334815,rs539439309,rs539488686,rs539653773,rs539705386,rs539749918,rs540072842,rs540089568,rs540188491,rs540228477,rs540278383,rs540423447,rs540499035,rs540547607,rs540605483,rs540690813,rs540892384,rs541041686,rs541219117,rs541338884,rs541396784,rs541524134,rs541545699,rs541546163,rs541595190,rs541613713,rs541741770,rs541841817,rs541900798,rs541915146,rs542175523,rs542227491,rs542460332,rs542555095,rs542631257,rs542682282,rs542891362,rs542917154,rs542952654,rs543035571,rs543075543,rs543173626,rs543204110,rs543253300,rs543255715,rs543607830,rs543960807,rs544125445,rs544212825,rs544214421,rs544304736,rs544321542,rs544364251,rs544373980,rs544437074,rs544638040,rs544665315,rs544692887,rs544871673,rs544889939,rs544923194,rs544995855,rs545161656,rs545170182,rs545360551,rs545387479,rs545442830,rs545546108,rs545728560,rs545756973,rs545840451,rs545969411,rs545996753,rs546013636,rs546125344,rs546132448,rs546217748,rs546274566,rs546388311,rs546427054,rs546428839,rs546457770,rs546484111,rs546628569,rs546706833,rs546767808,rs546912540,rs547084673,rs547141603,rs547181083,rs547243611,rs547349203,rs547441416,rs547453465,rs547544556,rs547586562,rs547621147,rs547750814,rs547844199,rs547940010,rs547970580,rs548203492,rs548281794,rs548456078,rs548481170,rs548584139,rs548660595,rs548986144,rs549106229,rs549206579,rs549398058,rs549433506,rs549532221,rs549782900,rs549796303,rs549856430,rs549916814,rs550136486,rs550162143,rs550354347,rs550470364,rs550470871,rs550513803,rs550690107,rs550695006,rs550713492,rs550750380,rs550786185,rs550818678,rs550926546,rs551074960,rs551140779,rs551158767,rs551214682,rs551249884,rs551268562,rs551337001,rs551474297,rs551566419,rs551774482,rs551819777,rs551857028,rs551899163,rs551973090,rs551999987,rs552013286,rs552125595,rs552129228,rs552274103,rs552277010,rs552342072,rs552416021,rs552427053,rs552529756,rs552749160,rs552848956,rs552929439,rs553098080,rs553101157,rs553363021,rs553418923,rs553515868,rs553566041,rs553582075,rs553586513,rs553604500,rs553742113,rs553786282,rs553787183,rs553868570,rs553868597,rs553931664,rs554026353,rs554095311,rs554294526,rs554527571,rs554702907,rs554715236,rs554832488,rs554900518,rs554975512,rs554997990,rs555035783,rs555218030,rs555391403,rs555767942,rs555782751,rs555816376,rs555831713,rs555833822,rs555910686,rs556126809,rs556295278,rs556300168,rs556390855,rs556473261,rs556515404,rs556697668,rs557229786,rs557239501,rs557350082,rs557369902,rs557373174,rs557507967,rs557665154,rs557747520,rs557913732,rs55808455,rs558144587,rs558155601,rs558286980,rs558342303,rs558344793,rs558344971,rs558359275,rs558410217,rs558466991,rs558467517,rs558553169,rs558577070,rs558593137,rs558671779,rs558710872,rs558877936,rs558960488,rs559071567,rs559225294,rs559384233,rs559461268,rs55946371,rs55947901,rs559505305,rs559577899,rs559881684,rs559917482,rs560042622,rs560286603,rs56038322,rs560412476,rs560447206,rs56056340,rs560794591,rs560836914,rs560870502,rs561053070,rs561386441,rs561621170,rs561627105,rs561656166,rs561682748,rs561693820,rs561719659,rs561862405,rs561902139,rs562025309,rs562042605,rs562065003,rs562350596,rs562366819,rs562422845,rs562459311,rs562649844,rs562699241,rs562792311,rs563134081,rs563192099,rs563287486,rs563408731,rs563455875,rs563491341,rs563502097,rs563717895,rs563780399,rs563893945,rs563913215,rs564256610,rs564426073,rs564457780,rs564603423,rs564685918,rs564690708,rs564827559,rs564845119,rs564885224,rs564995300,rs565104151,rs565118923,rs565309136,rs565440960,rs565579943,rs565612246,rs565728513,rs566082253,rs566119290,rs566124701,rs566208085,rs566229368,rs566287792,rs566323017,rs566347568,rs566366112,rs566459722,rs566530059,rs566624571,rs566849217,rs566856654,rs566943726,rs566971673,rs567085781,rs567205827,rs567250820,rs567250837,rs567361678,rs567529310,rs567589985,rs56764448,rs567702050,rs567703443,rs567726633,rs567755375,rs567776815,rs567848774,rs567857636,rs567861560,rs567969548,rs567975365,rs568047762,rs568136825,rs568153719,rs568188409,rs568199806,rs568214499,rs568224266,rs568302261,rs568391743,rs568477601,rs568539813,rs568542297,rs568571728,rs568581157,rs568792606,rs568893880,rs568921579,rs569245574,rs569356767,rs569410765,rs569593247,rs569694444,rs569752173,rs569771419,rs569913407,rs570154610,rs570187360,rs570305872,rs57044368,rs570624196,rs570686101,rs570765426,rs57078287,rs570913621,rs571014850,rs571083708,rs571200252,rs571255477,rs571351637,rs571529714,rs571711113,rs571841551,rs571843340,rs571972221,rs572211561,rs572331305,rs572400841,rs572432467,rs572525531,rs572681479,rs573036195,rs573042454,rs573075797,rs573120598,rs57317066,rs573489948,rs573528831,rs573572077,rs573587380,rs573880474,rs573939688,rs573947311,rs574039909,rs574068874,rs574117634,rs574254355,rs574286180,rs574395175,rs574503859,rs574506689,rs574563165,rs574588137,rs574601969,rs574669572,rs574686555,rs574739469,rs574755087,rs574912696,rs575067242,rs575134999,rs575182619,rs575200725,rs575218509,rs575237022,rs575280404,rs575322987,rs575339981,rs575349378,rs575366661,rs575428366,rs575459421,rs575643834,rs575751072,rs575780539,rs575882365,rs576050076,rs576078785,rs57634646,rs576492461,rs576517626,rs576534954,rs576675750,rs576685103,rs576759735,rs576789382,rs576822431,rs576823775,rs576938130,rs576986413,rs576991581,rs577030627,rs577055005,rs577126459,rs577136107,rs577406535,rs577410427,rs577564574,rs577913332,rs578040764,rs578049572,rs578086868,rs578124339,rs58917269,rs59487570,rs59846970,rs60562783,rs61148813,rs61389280,rs62250968,rs62250976,rs62250977,rs62251019,rs62251040,rs62252228,rs62252229,rs62252230,rs62253054,rs62253059,rs62253176,rs62253177,rs62253186,rs6549250,rs6762369,rs6763056,rs6767454,rs6772383,rs6778747,rs6780045,rs6786226,rs6800508,rs6802804,rs72950024,rs72950028,rs72950035,rs72950037,rs72950039,rs73111952,rs73111973,rs73115796,rs73838647,rs73838648,rs73838657,rs73838664,rs73838665,rs73838668,rs73838671,rs74678933,rs74779500,rs74845300,rs75023348,rs75178881,rs75221300,rs75255343,rs75642647,rs75675106,rs75937665,rs76105647,rs7613400,rs76158281,rs76173251,rs76197426,rs7622943,rs7625281,rs76278231,rs7634543,rs7641320,rs7648607,rs7651218,rs7651891,rs76569516,rs76619626,rs76689813,rs77030511,rs77053277,rs77098281,rs77421044,rs77423515,rs77527948,rs77697441,rs78150426,rs78208862,rs78583877,rs78776281,rs78792427,rs78807511,rs78841078,rs79113490,rs79266366,rs79277475,rs79372705,rs79490803,rs79543934,rs79563518,rs79574602,rs79604325,rs79695224,rs79864241,rs80132571,rs80214323,rs80347255,rs962775,rs9823103,rs9824148,rs9828760,rs9833046,rs9836115,rs9837137,rs9840417,rs9850776,rs9851608,rs9854199,rs9855968,rs9862162,rs9864251,rs9873049	MITF
Mouse Phenotype Single KO	MP:0008731	abnormal hair shaft melanin granule morphology	1	0	0	0	5.07443	221.503	1124	0.00147669	0.00749333	3188	0.583955	1	1	1.18668	0.842687	1	11	0.00070373	0.0909091	rs10510992,rs111636829,rs111659361,rs111683009,rs111999475,rs1121878,rs112243072,rs112246602,rs112471633,rs112684629,rs112778192,rs112802797,rs112806519,rs112919614,rs113009948,rs113054658,rs113058996,rs113085085,rs113270204,rs113340968,rs113374742,rs113428427,rs113652419,rs113926437,rs113997036,rs114043976,rs114293088,rs114328503,rs114448369,rs114576589,rs114671141,rs114740510,rs114777655,rs114870283,rs114935806,rs114967661,rs115019098,rs115097743,rs115130558,rs115154932,rs115206728,rs115444889,rs115608394,rs115677175,rs115681947,rs115820123,rs115862982,rs115982455,rs115998866,rs116030224,rs116064373,rs116224392,rs116323819,rs116385909,rs116452263,rs116551738,rs116768569,rs116798943,rs116799826,rs11711591,rs117125066,rs11713240,rs117310581,rs117885319,rs118044784,rs11916863,rs11920295,rs12107258,rs12330279,rs12330475,rs13314769,rs13314892,rs13319628,rs13322505,rs13325667,rs1367370,rs1367371,rs138073278,rs138087943,rs138551035,rs138628306,rs138684200,rs138886907,rs139040027,rs139201301,rs139228133,rs139308908,rs139351337,rs139445753,rs139548572,rs139711924,rs139766076,rs139866819,rs139867614,rs139907566,rs140080645,rs140125815,rs140257368,rs140474137,rs140705181,rs140736283,rs141022403,rs141124719,rs141158074,rs141171057,rs141265476,rs141287380,rs141467928,rs141537777,rs141573653,rs141615888,rs141881169,rs142088526,rs142125132,rs142148668,rs142177313,rs142254454,rs142400107,rs142439906,rs142498711,rs142581011,rs142626767,rs142638516,rs142763789,rs142812404,rs142848266,rs142926258,rs142967224,rs143031132,rs143037268,rs1430608,rs143198704,rs143204933,rs143343594,rs143436971,rs143477521,rs143705565,rs143834497,rs143917556,rs143970418,rs144235129,rs144242881,rs144500565,rs144542977,rs144686435,rs144949841,rs145041626,rs145149467,rs145204659,rs145323645,rs145359832,rs145434018,rs145438353,rs145450585,rs145468496,rs145766046,rs146088851,rs146200323,rs146443871,rs146509657,rs146551861,rs146703930,rs146885279,rs146915812,rs146998288,rs147333954,rs147460681,rs147510537,rs147533074,rs147600020,rs147695485,rs147787019,rs147913806,rs147964307,rs148116714,rs148327366,rs148369613,rs148516663,rs148677286,rs148941672,rs149030013,rs149083441,rs149487597,rs149551666,rs149658621,rs149755097,rs149808432,rs150061255,rs150113392,rs150126385,rs150174984,rs150351819,rs150364989,rs150427059,rs150672520,rs150882224,rs151033093,rs151181381,rs1529586,rs17006399,rs17006407,rs17006549,rs17006583,rs17688515,rs1807409,rs180809697,rs180828490,rs180854316,rs180919622,rs180949163,rs181357841,rs181406393,rs181425104,rs181469325,rs181521379,rs181532578,rs181665874,rs181773204,rs181780656,rs181859170,rs182049063,rs182053534,rs182074083,rs182102725,rs182103206,rs182114898,rs182348920,rs182523659,rs182589864,rs182636472,rs182639477,rs182711313,rs182727387,rs182895757,rs182909782,rs182916470,rs183179330,rs183207339,rs183322234,rs183324298,rs183370423,rs183393041,rs183437247,rs183461322,rs183475300,rs183486133,rs183599503,rs183917642,rs184054031,rs184106838,rs184142185,rs184178637,rs184234704,rs184704679,rs184832557,rs184835974,rs184918258,rs184989319,rs185005828,rs185103086,rs185123639,rs185238051,rs185389678,rs185457737,rs185687951,rs185693086,rs185729918,rs185799089,rs185897828,rs186369131,rs186441749,rs186750592,rs186910414,rs186948055,rs186966050,rs186976522,rs187026710,rs187044591,rs187077801,rs187101907,rs187108674,rs187111531,rs187128781,rs187342586,rs187471185,rs187713363,rs187844861,rs187848901,rs187983203,rs188048050,rs188061617,rs188115486,rs188200458,rs188238178,rs188335872,rs188366869,rs188591241,rs188665950,rs188713981,rs188800601,rs188853353,rs188984159,rs188997195,rs189109466,rs189122245,rs189126945,rs189209847,rs189274450,rs189422572,rs189427516,rs189496987,rs189507064,rs189538809,rs189676602,rs189850576,rs190096451,rs190102170,rs190108489,rs190215588,rs190234952,rs190469529,rs190474223,rs190509061,rs190522901,rs190590782,rs190739905,rs190768886,rs190776997,rs190858894,rs190926102,rs191045945,rs191064298,rs191241985,rs191277397,rs191482978,rs191483142,rs191489567,rs191514290,rs191794219,rs191992074,rs192019479,rs192026922,rs192089716,rs192154838,rs192167012,rs192184316,rs192204994,rs192213586,rs192301017,rs192324059,rs192449680,rs192676281,rs192688984,rs192698022,rs192828864,rs192832495,rs192835334,rs192902039,rs192910396,rs193003720,rs193122476,rs193207226,rs1946424,rs1946425,rs1946426,rs199660788,rs199697494,rs199746493,rs199910461,rs200087617,rs200520948,rs201426249,rs2014520,rs201597856,rs202028114,rs2116000,rs2217456,rs2315497,rs2320171,rs2320172,rs28378222,rs28477175,rs28483591,rs34165775,rs35759074,rs367874485,rs367999957,rs368270702,rs368643498,rs368764296,rs371080525,rs371802413,rs371968790,rs372467718,rs372632117,rs372775318,rs373123783,rs374053803,rs374114690,rs374325638,rs374358508,rs375155341,rs375453566,rs375533529,rs375779321,rs376288451,rs376498122,rs376506704,rs376629935,rs377019061,rs377299287,rs377330263,rs377466997,rs41440046,rs4241391,rs4507257,rs4510379,rs4510380,rs45519135,rs4605553,rs4855446,rs4855447,rs527264638,rs527802729,rs528094541,rs528108412,rs528169447,rs528402623,rs528460509,rs528468845,rs528589696,rs528791962,rs528811030,rs528849641,rs528961847,rs529063546,rs529279392,rs529418609,rs529433378,rs529660915,rs529679676,rs529767111,rs529921926,rs529938331,rs530005845,rs530072858,rs530098420,rs530113723,rs530135761,rs530164879,rs530292401,rs530342719,rs530407809,rs530416672,rs530539095,rs530590165,rs530723403,rs530738167,rs530789011,rs530843542,rs530886684,rs531133572,rs531158904,rs531159274,rs531268453,rs531287741,rs531330295,rs531593955,rs531673774,rs531760973,rs531827921,rs531856689,rs531877118,rs531939529,rs532019983,rs532034661,rs532127013,rs532417344,rs532421603,rs532468212,rs532495901,rs532522315,rs532529899,rs532567603,rs532741851,rs532905487,rs532915804,rs532983623,rs533141841,rs533144304,rs533263139,rs533285267,rs533513818,rs533637968,rs533787889,rs533812442,rs533856581,rs533927382,rs533970926,rs533993218,rs534018967,rs534028738,rs534051310,rs534313884,rs534315187,rs534390980,rs534441081,rs534554682,rs534570402,rs534745545,rs534950870,rs534973402,rs535152875,rs535821864,rs535897339,rs535956727,rs536030316,rs536038992,rs536043951,rs536063416,rs536123668,rs536173305,rs536257974,rs536295895,rs536395486,rs536453486,rs536511420,rs536591661,rs536634482,rs536772390,rs536810801,rs536902561,rs536906730,rs536972372,rs536986832,rs537027692,rs537233908,rs537250870,rs537439860,rs537504111,rs537511115,rs537652570,rs537703101,rs537731089,rs537840379,rs537956707,rs537973478,rs538098750,rs538149169,rs538272223,rs538318405,rs538322240,rs538390994,rs538447482,rs538513108,rs538597180,rs538674142,rs538682618,rs539059922,rs539151285,rs539208086,rs539219605,rs539304298,rs539334815,rs539439309,rs539488686,rs539653773,rs539705386,rs539749918,rs540072842,rs540089568,rs540188491,rs540228477,rs540278383,rs540423447,rs540499035,rs540547607,rs540605483,rs540690813,rs540892384,rs541041686,rs541219117,rs541338884,rs541396784,rs541524134,rs541545699,rs541546163,rs541595190,rs541613713,rs541741770,rs541841817,rs541900798,rs541915146,rs542175523,rs542227491,rs542460332,rs542555095,rs542631257,rs542682282,rs542891362,rs542917154,rs542952654,rs543035571,rs543075543,rs543173626,rs543204110,rs543253300,rs543255715,rs543607830,rs543960807,rs544125445,rs544212825,rs544214421,rs544304736,rs544321542,rs544364251,rs544373980,rs544437074,rs544638040,rs544665315,rs544692887,rs544871673,rs544889939,rs544923194,rs544995855,rs545161656,rs545170182,rs545360551,rs545387479,rs545442830,rs545546108,rs545728560,rs545756973,rs545840451,rs545969411,rs545996753,rs546013636,rs546125344,rs546132448,rs546217748,rs546274566,rs546388311,rs546427054,rs546428839,rs546457770,rs546484111,rs546628569,rs546706833,rs546767808,rs546912540,rs547084673,rs547141603,rs547181083,rs547243611,rs547349203,rs547441416,rs547453465,rs547544556,rs547586562,rs547621147,rs547750814,rs547844199,rs547940010,rs547970580,rs548203492,rs548281794,rs548456078,rs548481170,rs548584139,rs548660595,rs548986144,rs549106229,rs549206579,rs549398058,rs549433506,rs549532221,rs549782900,rs549796303,rs549856430,rs549916814,rs550136486,rs550162143,rs550354347,rs550470364,rs550470871,rs550513803,rs550690107,rs550695006,rs550713492,rs550750380,rs550786185,rs550818678,rs550926546,rs551074960,rs551140779,rs551158767,rs551214682,rs551249884,rs551268562,rs551337001,rs551474297,rs551566419,rs551774482,rs551819777,rs551857028,rs551899163,rs551973090,rs551999987,rs552013286,rs552125595,rs552129228,rs552274103,rs552277010,rs552342072,rs552416021,rs552427053,rs552529756,rs552749160,rs552848956,rs552929439,rs553098080,rs553101157,rs553363021,rs553418923,rs553515868,rs553566041,rs553582075,rs553586513,rs553604500,rs553742113,rs553786282,rs553787183,rs553868570,rs553868597,rs553931664,rs554026353,rs554095311,rs554294526,rs554527571,rs554702907,rs554715236,rs554832488,rs554900518,rs554975512,rs554997990,rs555035783,rs555218030,rs555391403,rs555767942,rs555782751,rs555816376,rs555831713,rs555833822,rs555910686,rs556126809,rs556295278,rs556300168,rs556390855,rs556473261,rs556515404,rs556697668,rs557229786,rs557239501,rs557350082,rs557369902,rs557373174,rs557507967,rs557665154,rs557747520,rs557913732,rs55808455,rs558144587,rs558155601,rs558286980,rs558342303,rs558344793,rs558344971,rs558359275,rs558410217,rs558466991,rs558467517,rs558553169,rs558577070,rs558593137,rs558671779,rs558710872,rs558877936,rs558960488,rs559071567,rs559225294,rs559384233,rs559461268,rs55946371,rs55947901,rs559505305,rs559577899,rs559881684,rs559917482,rs560042622,rs560286603,rs56038322,rs560412476,rs560447206,rs56056340,rs560794591,rs560836914,rs560870502,rs561053070,rs561386441,rs561621170,rs561627105,rs561656166,rs561682748,rs561693820,rs561719659,rs561862405,rs561902139,rs562025309,rs562042605,rs562065003,rs562350596,rs562366819,rs562422845,rs562459311,rs562649844,rs562699241,rs562792311,rs563134081,rs563192099,rs563287486,rs563408731,rs563455875,rs563491341,rs563502097,rs563717895,rs563780399,rs563893945,rs563913215,rs564256610,rs564426073,rs564457780,rs564603423,rs564685918,rs564690708,rs564827559,rs564845119,rs564885224,rs564995300,rs565104151,rs565118923,rs565309136,rs565440960,rs565579943,rs565612246,rs565728513,rs566082253,rs566119290,rs566124701,rs566208085,rs566229368,rs566287792,rs566323017,rs566347568,rs566366112,rs566459722,rs566530059,rs566624571,rs566849217,rs566856654,rs566943726,rs566971673,rs567085781,rs567205827,rs567250820,rs567250837,rs567361678,rs567529310,rs567589985,rs56764448,rs567702050,rs567703443,rs567726633,rs567755375,rs567776815,rs567848774,rs567857636,rs567861560,rs567969548,rs567975365,rs568047762,rs568136825,rs568153719,rs568188409,rs568199806,rs568214499,rs568224266,rs568302261,rs568391743,rs568477601,rs568539813,rs568542297,rs568571728,rs568581157,rs568792606,rs568893880,rs568921579,rs569245574,rs569356767,rs569410765,rs569593247,rs569694444,rs569752173,rs569771419,rs569913407,rs570154610,rs570187360,rs570305872,rs57044368,rs570624196,rs570686101,rs570765426,rs57078287,rs570913621,rs571014850,rs571083708,rs571200252,rs571255477,rs571351637,rs571529714,rs571711113,rs571841551,rs571843340,rs571972221,rs572211561,rs572331305,rs572400841,rs572432467,rs572525531,rs572681479,rs573036195,rs573042454,rs573075797,rs573120598,rs57317066,rs573489948,rs573528831,rs573572077,rs573587380,rs573880474,rs573939688,rs573947311,rs574039909,rs574068874,rs574117634,rs574254355,rs574286180,rs574395175,rs574503859,rs574506689,rs574563165,rs574588137,rs574601969,rs574669572,rs574686555,rs574739469,rs574755087,rs574912696,rs575067242,rs575134999,rs575182619,rs575200725,rs575218509,rs575237022,rs575280404,rs575322987,rs575339981,rs575349378,rs575366661,rs575428366,rs575459421,rs575643834,rs575751072,rs575780539,rs575882365,rs576050076,rs576078785,rs57634646,rs576492461,rs576517626,rs576534954,rs576675750,rs576685103,rs576759735,rs576789382,rs576822431,rs576823775,rs576938130,rs576986413,rs576991581,rs577030627,rs577055005,rs577126459,rs577136107,rs577406535,rs577410427,rs577564574,rs577913332,rs578040764,rs578049572,rs578086868,rs578124339,rs58917269,rs59487570,rs59846970,rs60562783,rs61148813,rs61389280,rs62250968,rs62250976,rs62250977,rs62251019,rs62251040,rs62252228,rs62252229,rs62252230,rs62253054,rs62253059,rs62253176,rs62253177,rs62253186,rs6549250,rs6762369,rs6763056,rs6767454,rs6772383,rs6778747,rs6780045,rs6786226,rs6800508,rs6802804,rs72950024,rs72950028,rs72950035,rs72950037,rs72950039,rs73111952,rs73111973,rs73115796,rs73838647,rs73838648,rs73838657,rs73838664,rs73838665,rs73838668,rs73838671,rs74678933,rs74779500,rs74845300,rs75023348,rs75178881,rs75221300,rs75255343,rs75642647,rs75675106,rs75937665,rs76105647,rs7613400,rs76158281,rs76173251,rs76197426,rs7622943,rs7625281,rs76278231,rs7634543,rs7641320,rs7648607,rs7651218,rs7651891,rs76569516,rs76619626,rs76689813,rs77030511,rs77053277,rs77098281,rs77421044,rs77423515,rs77527948,rs77697441,rs78150426,rs78208862,rs78583877,rs78776281,rs78792427,rs78807511,rs78841078,rs79113490,rs79266366,rs79277475,rs79372705,rs79490803,rs79543934,rs79563518,rs79574602,rs79604325,rs79695224,rs79864241,rs80132571,rs80214323,rs80347255,rs962775,rs9823103,rs9824148,rs9828760,rs9833046,rs9836115,rs9837137,rs9840417,rs9850776,rs9851608,rs9854199,rs9855968,rs9862162,rs9864251,rs9873049	MITF
Mouse Phenotype Single KO	MP:0012535	abnormal optic fissure closure	1	0	0	0	5.39827	208.215	1124	0.0013881	0.00749333	2861	0.512016	1	1	1.45039	0.689471	1	9	0.00070373	0.111111	rs10510992,rs111636829,rs111659361,rs111683009,rs111999475,rs1121878,rs112243072,rs112246602,rs112471633,rs112684629,rs112778192,rs112802797,rs112806519,rs112919614,rs113009948,rs113054658,rs113058996,rs113085085,rs113270204,rs113340968,rs113374742,rs113428427,rs113652419,rs113926437,rs113997036,rs114043976,rs114293088,rs114328503,rs114448369,rs114576589,rs114671141,rs114740510,rs114777655,rs114870283,rs114935806,rs114967661,rs115019098,rs115097743,rs115130558,rs115154932,rs115206728,rs115444889,rs115608394,rs115677175,rs115681947,rs115820123,rs115862982,rs115982455,rs115998866,rs116030224,rs116064373,rs116224392,rs116323819,rs116385909,rs116452263,rs116551738,rs116768569,rs116798943,rs116799826,rs11711591,rs117125066,rs11713240,rs117310581,rs117885319,rs118044784,rs11916863,rs11920295,rs12107258,rs12330279,rs12330475,rs13314769,rs13314892,rs13319628,rs13322505,rs13325667,rs1367370,rs1367371,rs138073278,rs138087943,rs138551035,rs138628306,rs138684200,rs138886907,rs139040027,rs139201301,rs139228133,rs139308908,rs139351337,rs139445753,rs139548572,rs139711924,rs139766076,rs139866819,rs139867614,rs139907566,rs140080645,rs140125815,rs140257368,rs140474137,rs140705181,rs140736283,rs141022403,rs141124719,rs141158074,rs141171057,rs141265476,rs141287380,rs141467928,rs141537777,rs141573653,rs141615888,rs141881169,rs142088526,rs142125132,rs142148668,rs142177313,rs142254454,rs142400107,rs142439906,rs142498711,rs142581011,rs142626767,rs142638516,rs142763789,rs142812404,rs142848266,rs142926258,rs142967224,rs143031132,rs143037268,rs1430608,rs143198704,rs143204933,rs143343594,rs143436971,rs143477521,rs143705565,rs143834497,rs143917556,rs143970418,rs144235129,rs144242881,rs144500565,rs144542977,rs144686435,rs144949841,rs145041626,rs145149467,rs145204659,rs145323645,rs145359832,rs145434018,rs145438353,rs145450585,rs145468496,rs145766046,rs146088851,rs146200323,rs146443871,rs146509657,rs146551861,rs146703930,rs146885279,rs146915812,rs146998288,rs147333954,rs147460681,rs147510537,rs147533074,rs147600020,rs147695485,rs147787019,rs147913806,rs147964307,rs148116714,rs148327366,rs148369613,rs148516663,rs148677286,rs148941672,rs149030013,rs149083441,rs149487597,rs149551666,rs149658621,rs149755097,rs149808432,rs150061255,rs150113392,rs150126385,rs150174984,rs150351819,rs150364989,rs150427059,rs150672520,rs150882224,rs151033093,rs151181381,rs1529586,rs17006399,rs17006407,rs17006549,rs17006583,rs17688515,rs1807409,rs180809697,rs180828490,rs180854316,rs180919622,rs180949163,rs181357841,rs181406393,rs181425104,rs181469325,rs181521379,rs181532578,rs181665874,rs181773204,rs181780656,rs181859170,rs182049063,rs182053534,rs182074083,rs182102725,rs182103206,rs182114898,rs182348920,rs182523659,rs182589864,rs182636472,rs182639477,rs182711313,rs182727387,rs182895757,rs182909782,rs182916470,rs183179330,rs183207339,rs183322234,rs183324298,rs183370423,rs183393041,rs183437247,rs183461322,rs183475300,rs183486133,rs183599503,rs183917642,rs184054031,rs184106838,rs184142185,rs184178637,rs184234704,rs184704679,rs184832557,rs184835974,rs184918258,rs184989319,rs185005828,rs185103086,rs185123639,rs185238051,rs185389678,rs185457737,rs185687951,rs185693086,rs185729918,rs185799089,rs185897828,rs186369131,rs186441749,rs186750592,rs186910414,rs186948055,rs186966050,rs186976522,rs187026710,rs187044591,rs187077801,rs187101907,rs187108674,rs187111531,rs187128781,rs187342586,rs187471185,rs187713363,rs187844861,rs187848901,rs187983203,rs188048050,rs188061617,rs188115486,rs188200458,rs188238178,rs188335872,rs188366869,rs188591241,rs188665950,rs188713981,rs188800601,rs188853353,rs188984159,rs188997195,rs189109466,rs189122245,rs189126945,rs189209847,rs189274450,rs189422572,rs189427516,rs189496987,rs189507064,rs189538809,rs189676602,rs189850576,rs190096451,rs190102170,rs190108489,rs190215588,rs190234952,rs190469529,rs190474223,rs190509061,rs190522901,rs190590782,rs190739905,rs190768886,rs190776997,rs190858894,rs190926102,rs191045945,rs191064298,rs191241985,rs191277397,rs191482978,rs191483142,rs191489567,rs191514290,rs191794219,rs191992074,rs192019479,rs192026922,rs192089716,rs192154838,rs192167012,rs192184316,rs192204994,rs192213586,rs192301017,rs192324059,rs192449680,rs192676281,rs192688984,rs192698022,rs192828864,rs192832495,rs192835334,rs192902039,rs192910396,rs193003720,rs193122476,rs193207226,rs1946424,rs1946425,rs1946426,rs199660788,rs199697494,rs199746493,rs199910461,rs200087617,rs200520948,rs201426249,rs2014520,rs201597856,rs202028114,rs2116000,rs2217456,rs2315497,rs2320171,rs2320172,rs28378222,rs28477175,rs28483591,rs34165775,rs35759074,rs367874485,rs367999957,rs368270702,rs368643498,rs368764296,rs371080525,rs371802413,rs371968790,rs372467718,rs372632117,rs372775318,rs373123783,rs374053803,rs374114690,rs374325638,rs374358508,rs375155341,rs375453566,rs375533529,rs375779321,rs376288451,rs376498122,rs376506704,rs376629935,rs377019061,rs377299287,rs377330263,rs377466997,rs41440046,rs4241391,rs4507257,rs4510379,rs4510380,rs45519135,rs4605553,rs4855446,rs4855447,rs527264638,rs527802729,rs528094541,rs528108412,rs528169447,rs528402623,rs528460509,rs528468845,rs528589696,rs528791962,rs528811030,rs528849641,rs528961847,rs529063546,rs529279392,rs529418609,rs529433378,rs529660915,rs529679676,rs529767111,rs529921926,rs529938331,rs530005845,rs530072858,rs530098420,rs530113723,rs530135761,rs530164879,rs530292401,rs530342719,rs530407809,rs530416672,rs530539095,rs530590165,rs530723403,rs530738167,rs530789011,rs530843542,rs530886684,rs531133572,rs531158904,rs531159274,rs531268453,rs531287741,rs531330295,rs531593955,rs531673774,rs531760973,rs531827921,rs531856689,rs531877118,rs531939529,rs532019983,rs532034661,rs532127013,rs532417344,rs532421603,rs532468212,rs532495901,rs532522315,rs532529899,rs532567603,rs532741851,rs532905487,rs532915804,rs532983623,rs533141841,rs533144304,rs533263139,rs533285267,rs533513818,rs533637968,rs533787889,rs533812442,rs533856581,rs533927382,rs533970926,rs533993218,rs534018967,rs534028738,rs534051310,rs534313884,rs534315187,rs534390980,rs534441081,rs534554682,rs534570402,rs534745545,rs534950870,rs534973402,rs535152875,rs535821864,rs535897339,rs535956727,rs536030316,rs536038992,rs536043951,rs536063416,rs536123668,rs536173305,rs536257974,rs536295895,rs536395486,rs536453486,rs536511420,rs536591661,rs536634482,rs536772390,rs536810801,rs536902561,rs536906730,rs536972372,rs536986832,rs537027692,rs537233908,rs537250870,rs537439860,rs537504111,rs537511115,rs537652570,rs537703101,rs537731089,rs537840379,rs537956707,rs537973478,rs538098750,rs538149169,rs538272223,rs538318405,rs538322240,rs538390994,rs538447482,rs538513108,rs538597180,rs538674142,rs538682618,rs539059922,rs539151285,rs539208086,rs539219605,rs539304298,rs539334815,rs539439309,rs539488686,rs539653773,rs539705386,rs539749918,rs540072842,rs540089568,rs540188491,rs540228477,rs540278383,rs540423447,rs540499035,rs540547607,rs540605483,rs540690813,rs540892384,rs541041686,rs541219117,rs541338884,rs541396784,rs541524134,rs541545699,rs541546163,rs541595190,rs541613713,rs541741770,rs541841817,rs541900798,rs541915146,rs542175523,rs542227491,rs542460332,rs542555095,rs542631257,rs542682282,rs542891362,rs542917154,rs542952654,rs543035571,rs543075543,rs543173626,rs543204110,rs543253300,rs543255715,rs543607830,rs543960807,rs544125445,rs544212825,rs544214421,rs544304736,rs544321542,rs544364251,rs544373980,rs544437074,rs544638040,rs544665315,rs544692887,rs544871673,rs544889939,rs544923194,rs544995855,rs545161656,rs545170182,rs545360551,rs545387479,rs545442830,rs545546108,rs545728560,rs545756973,rs545840451,rs545969411,rs545996753,rs546013636,rs546125344,rs546132448,rs546217748,rs546274566,rs546388311,rs546427054,rs546428839,rs546457770,rs546484111,rs546628569,rs546706833,rs546767808,rs546912540,rs547084673,rs547141603,rs547181083,rs547243611,rs547349203,rs547441416,rs547453465,rs547544556,rs547586562,rs547621147,rs547750814,rs547844199,rs547940010,rs547970580,rs548203492,rs548281794,rs548456078,rs548481170,rs548584139,rs548660595,rs548986144,rs549106229,rs549206579,rs549398058,rs549433506,rs549532221,rs549782900,rs549796303,rs549856430,rs549916814,rs550136486,rs550162143,rs550354347,rs550470364,rs550470871,rs550513803,rs550690107,rs550695006,rs550713492,rs550750380,rs550786185,rs550818678,rs550926546,rs551074960,rs551140779,rs551158767,rs551214682,rs551249884,rs551268562,rs551337001,rs551474297,rs551566419,rs551774482,rs551819777,rs551857028,rs551899163,rs551973090,rs551999987,rs552013286,rs552125595,rs552129228,rs552274103,rs552277010,rs552342072,rs552416021,rs552427053,rs552529756,rs552749160,rs552848956,rs552929439,rs553098080,rs553101157,rs553363021,rs553418923,rs553515868,rs553566041,rs553582075,rs553586513,rs553604500,rs553742113,rs553786282,rs553787183,rs553868570,rs553868597,rs553931664,rs554026353,rs554095311,rs554294526,rs554527571,rs554702907,rs554715236,rs554832488,rs554900518,rs554975512,rs554997990,rs555035783,rs555218030,rs555391403,rs555767942,rs555782751,rs555816376,rs555831713,rs555833822,rs555910686,rs556126809,rs556295278,rs556300168,rs556390855,rs556473261,rs556515404,rs556697668,rs557229786,rs557239501,rs557350082,rs557369902,rs557373174,rs557507967,rs557665154,rs557747520,rs557913732,rs55808455,rs558144587,rs558155601,rs558286980,rs558342303,rs558344793,rs558344971,rs558359275,rs558410217,rs558466991,rs558467517,rs558553169,rs558577070,rs558593137,rs558671779,rs558710872,rs558877936,rs558960488,rs559071567,rs559225294,rs559384233,rs559461268,rs55946371,rs55947901,rs559505305,rs559577899,rs559881684,rs559917482,rs560042622,rs560286603,rs56038322,rs560412476,rs560447206,rs56056340,rs560794591,rs560836914,rs560870502,rs561053070,rs561386441,rs561621170,rs561627105,rs561656166,rs561682748,rs561693820,rs561719659,rs561862405,rs561902139,rs562025309,rs562042605,rs562065003,rs562350596,rs562366819,rs562422845,rs562459311,rs562649844,rs562699241,rs562792311,rs563134081,rs563192099,rs563287486,rs563408731,rs563455875,rs563491341,rs563502097,rs563717895,rs563780399,rs563893945,rs563913215,rs564256610,rs564426073,rs564457780,rs564603423,rs564685918,rs564690708,rs564827559,rs564845119,rs564885224,rs564995300,rs565104151,rs565118923,rs565309136,rs565440960,rs565579943,rs565612246,rs565728513,rs566082253,rs566119290,rs566124701,rs566208085,rs566229368,rs566287792,rs566323017,rs566347568,rs566366112,rs566459722,rs566530059,rs566624571,rs566849217,rs566856654,rs566943726,rs566971673,rs567085781,rs567205827,rs567250820,rs567250837,rs567361678,rs567529310,rs567589985,rs56764448,rs567702050,rs567703443,rs567726633,rs567755375,rs567776815,rs567848774,rs567857636,rs567861560,rs567969548,rs567975365,rs568047762,rs568136825,rs568153719,rs568188409,rs568199806,rs568214499,rs568224266,rs568302261,rs568391743,rs568477601,rs568539813,rs568542297,rs568571728,rs568581157,rs568792606,rs568893880,rs568921579,rs569245574,rs569356767,rs569410765,rs569593247,rs569694444,rs569752173,rs569771419,rs569913407,rs570154610,rs570187360,rs570305872,rs57044368,rs570624196,rs570686101,rs570765426,rs57078287,rs570913621,rs571014850,rs571083708,rs571200252,rs571255477,rs571351637,rs571529714,rs571711113,rs571841551,rs571843340,rs571972221,rs572211561,rs572331305,rs572400841,rs572432467,rs572525531,rs572681479,rs573036195,rs573042454,rs573075797,rs573120598,rs57317066,rs573489948,rs573528831,rs573572077,rs573587380,rs573880474,rs573939688,rs573947311,rs574039909,rs574068874,rs574117634,rs574254355,rs574286180,rs574395175,rs574503859,rs574506689,rs574563165,rs574588137,rs574601969,rs574669572,rs574686555,rs574739469,rs574755087,rs574912696,rs575067242,rs575134999,rs575182619,rs575200725,rs575218509,rs575237022,rs575280404,rs575322987,rs575339981,rs575349378,rs575366661,rs575428366,rs575459421,rs575643834,rs575751072,rs575780539,rs575882365,rs576050076,rs576078785,rs57634646,rs576492461,rs576517626,rs576534954,rs576675750,rs576685103,rs576759735,rs576789382,rs576822431,rs576823775,rs576938130,rs576986413,rs576991581,rs577030627,rs577055005,rs577126459,rs577136107,rs577406535,rs577410427,rs577564574,rs577913332,rs578040764,rs578049572,rs578086868,rs578124339,rs58917269,rs59487570,rs59846970,rs60562783,rs61148813,rs61389280,rs62250968,rs62250976,rs62250977,rs62251019,rs62251040,rs62252228,rs62252229,rs62252230,rs62253054,rs62253059,rs62253176,rs62253177,rs62253186,rs6549250,rs6762369,rs6763056,rs6767454,rs6772383,rs6778747,rs6780045,rs6786226,rs6800508,rs6802804,rs72950024,rs72950028,rs72950035,rs72950037,rs72950039,rs73111952,rs73111973,rs73115796,rs73838647,rs73838648,rs73838657,rs73838664,rs73838665,rs73838668,rs73838671,rs74678933,rs74779500,rs74845300,rs75023348,rs75178881,rs75221300,rs75255343,rs75642647,rs75675106,rs75937665,rs76105647,rs7613400,rs76158281,rs76173251,rs76197426,rs7622943,rs7625281,rs76278231,rs7634543,rs7641320,rs7648607,rs7651218,rs7651891,rs76569516,rs76619626,rs76689813,rs77030511,rs77053277,rs77098281,rs77421044,rs77423515,rs77527948,rs77697441,rs78150426,rs78208862,rs78583877,rs78776281,rs78792427,rs78807511,rs78841078,rs79113490,rs79266366,rs79277475,rs79372705,rs79490803,rs79543934,rs79563518,rs79574602,rs79604325,rs79695224,rs79864241,rs80132571,rs80214323,rs80347255,rs962775,rs9823103,rs9824148,rs9828760,rs9833046,rs9836115,rs9837137,rs9840417,rs9850776,rs9851608,rs9854199,rs9855968,rs9862162,rs9864251,rs9873049	MITF
Mouse Phenotype Single KO	MP:0008454	absent retinal rod cells	1	0	0	0	6.40073	175.605	1124	0.0011707	0.00749333	2201	0.380148	1	1	2.17558	0.459647	1	6	0.00070373	0.166667	rs10510992,rs111636829,rs111659361,rs111683009,rs111999475,rs1121878,rs112243072,rs112246602,rs112471633,rs112684629,rs112778192,rs112802797,rs112806519,rs112919614,rs113009948,rs113054658,rs113058996,rs113085085,rs113270204,rs113340968,rs113374742,rs113428427,rs113652419,rs113926437,rs113997036,rs114043976,rs114293088,rs114328503,rs114448369,rs114576589,rs114671141,rs114740510,rs114777655,rs114870283,rs114935806,rs114967661,rs115019098,rs115097743,rs115130558,rs115154932,rs115206728,rs115444889,rs115608394,rs115677175,rs115681947,rs115820123,rs115862982,rs115982455,rs115998866,rs116030224,rs116064373,rs116224392,rs116323819,rs116385909,rs116452263,rs116551738,rs116768569,rs116798943,rs116799826,rs11711591,rs117125066,rs11713240,rs117310581,rs117885319,rs118044784,rs11916863,rs11920295,rs12107258,rs12330279,rs12330475,rs13314769,rs13314892,rs13319628,rs13322505,rs13325667,rs1367370,rs1367371,rs138073278,rs138087943,rs138551035,rs138628306,rs138684200,rs138886907,rs139040027,rs139201301,rs139228133,rs139308908,rs139351337,rs139445753,rs139548572,rs139711924,rs139766076,rs139866819,rs139867614,rs139907566,rs140080645,rs140125815,rs140257368,rs140474137,rs140705181,rs140736283,rs141022403,rs141124719,rs141158074,rs141171057,rs141265476,rs141287380,rs141467928,rs141537777,rs141573653,rs141615888,rs141881169,rs142088526,rs142125132,rs142148668,rs142177313,rs142254454,rs142400107,rs142439906,rs142498711,rs142581011,rs142626767,rs142638516,rs142763789,rs142812404,rs142848266,rs142926258,rs142967224,rs143031132,rs143037268,rs1430608,rs143198704,rs143204933,rs143343594,rs143436971,rs143477521,rs143705565,rs143834497,rs143917556,rs143970418,rs144235129,rs144242881,rs144500565,rs144542977,rs144686435,rs144949841,rs145041626,rs145149467,rs145204659,rs145323645,rs145359832,rs145434018,rs145438353,rs145450585,rs145468496,rs145766046,rs146088851,rs146200323,rs146443871,rs146509657,rs146551861,rs146703930,rs146885279,rs146915812,rs146998288,rs147333954,rs147460681,rs147510537,rs147533074,rs147600020,rs147695485,rs147787019,rs147913806,rs147964307,rs148116714,rs148327366,rs148369613,rs148516663,rs148677286,rs148941672,rs149030013,rs149083441,rs149487597,rs149551666,rs149658621,rs149755097,rs149808432,rs150061255,rs150113392,rs150126385,rs150174984,rs150351819,rs150364989,rs150427059,rs150672520,rs150882224,rs151033093,rs151181381,rs1529586,rs17006399,rs17006407,rs17006549,rs17006583,rs17688515,rs1807409,rs180809697,rs180828490,rs180854316,rs180919622,rs180949163,rs181357841,rs181406393,rs181425104,rs181469325,rs181521379,rs181532578,rs181665874,rs181773204,rs181780656,rs181859170,rs182049063,rs182053534,rs182074083,rs182102725,rs182103206,rs182114898,rs182348920,rs182523659,rs182589864,rs182636472,rs182639477,rs182711313,rs182727387,rs182895757,rs182909782,rs182916470,rs183179330,rs183207339,rs183322234,rs183324298,rs183370423,rs183393041,rs183437247,rs183461322,rs183475300,rs183486133,rs183599503,rs183917642,rs184054031,rs184106838,rs184142185,rs184178637,rs184234704,rs184704679,rs184832557,rs184835974,rs184918258,rs184989319,rs185005828,rs185103086,rs185123639,rs185238051,rs185389678,rs185457737,rs185687951,rs185693086,rs185729918,rs185799089,rs185897828,rs186369131,rs186441749,rs186750592,rs186910414,rs186948055,rs186966050,rs186976522,rs187026710,rs187044591,rs187077801,rs187101907,rs187108674,rs187111531,rs187128781,rs187342586,rs187471185,rs187713363,rs187844861,rs187848901,rs187983203,rs188048050,rs188061617,rs188115486,rs188200458,rs188238178,rs188335872,rs188366869,rs188591241,rs188665950,rs188713981,rs188800601,rs188853353,rs188984159,rs188997195,rs189109466,rs189122245,rs189126945,rs189209847,rs189274450,rs189422572,rs189427516,rs189496987,rs189507064,rs189538809,rs189676602,rs189850576,rs190096451,rs190102170,rs190108489,rs190215588,rs190234952,rs190469529,rs190474223,rs190509061,rs190522901,rs190590782,rs190739905,rs190768886,rs190776997,rs190858894,rs190926102,rs191045945,rs191064298,rs191241985,rs191277397,rs191482978,rs191483142,rs191489567,rs191514290,rs191794219,rs191992074,rs192019479,rs192026922,rs192089716,rs192154838,rs192167012,rs192184316,rs192204994,rs192213586,rs192301017,rs192324059,rs192449680,rs192676281,rs192688984,rs192698022,rs192828864,rs192832495,rs192835334,rs192902039,rs192910396,rs193003720,rs193122476,rs193207226,rs1946424,rs1946425,rs1946426,rs199660788,rs199697494,rs199746493,rs199910461,rs200087617,rs200520948,rs201426249,rs2014520,rs201597856,rs202028114,rs2116000,rs2217456,rs2315497,rs2320171,rs2320172,rs28378222,rs28477175,rs28483591,rs34165775,rs35759074,rs367874485,rs367999957,rs368270702,rs368643498,rs368764296,rs371080525,rs371802413,rs371968790,rs372467718,rs372632117,rs372775318,rs373123783,rs374053803,rs374114690,rs374325638,rs374358508,rs375155341,rs375453566,rs375533529,rs375779321,rs376288451,rs376498122,rs376506704,rs376629935,rs377019061,rs377299287,rs377330263,rs377466997,rs41440046,rs4241391,rs4507257,rs4510379,rs4510380,rs45519135,rs4605553,rs4855446,rs4855447,rs527264638,rs527802729,rs528094541,rs528108412,rs528169447,rs528402623,rs528460509,rs528468845,rs528589696,rs528791962,rs528811030,rs528849641,rs528961847,rs529063546,rs529279392,rs529418609,rs529433378,rs529660915,rs529679676,rs529767111,rs529921926,rs529938331,rs530005845,rs530072858,rs530098420,rs530113723,rs530135761,rs530164879,rs530292401,rs530342719,rs530407809,rs530416672,rs530539095,rs530590165,rs530723403,rs530738167,rs530789011,rs530843542,rs530886684,rs531133572,rs531158904,rs531159274,rs531268453,rs531287741,rs531330295,rs531593955,rs531673774,rs531760973,rs531827921,rs531856689,rs531877118,rs531939529,rs532019983,rs532034661,rs532127013,rs532417344,rs532421603,rs532468212,rs532495901,rs532522315,rs532529899,rs532567603,rs532741851,rs532905487,rs532915804,rs532983623,rs533141841,rs533144304,rs533263139,rs533285267,rs533513818,rs533637968,rs533787889,rs533812442,rs533856581,rs533927382,rs533970926,rs533993218,rs534018967,rs534028738,rs534051310,rs534313884,rs534315187,rs534390980,rs534441081,rs534554682,rs534570402,rs534745545,rs534950870,rs534973402,rs535152875,rs535821864,rs535897339,rs535956727,rs536030316,rs536038992,rs536043951,rs536063416,rs536123668,rs536173305,rs536257974,rs536295895,rs536395486,rs536453486,rs536511420,rs536591661,rs536634482,rs536772390,rs536810801,rs536902561,rs536906730,rs536972372,rs536986832,rs537027692,rs537233908,rs537250870,rs537439860,rs537504111,rs537511115,rs537652570,rs537703101,rs537731089,rs537840379,rs537956707,rs537973478,rs538098750,rs538149169,rs538272223,rs538318405,rs538322240,rs538390994,rs538447482,rs538513108,rs538597180,rs538674142,rs538682618,rs539059922,rs539151285,rs539208086,rs539219605,rs539304298,rs539334815,rs539439309,rs539488686,rs539653773,rs539705386,rs539749918,rs540072842,rs540089568,rs540188491,rs540228477,rs540278383,rs540423447,rs540499035,rs540547607,rs540605483,rs540690813,rs540892384,rs541041686,rs541219117,rs541338884,rs541396784,rs541524134,rs541545699,rs541546163,rs541595190,rs541613713,rs541741770,rs541841817,rs541900798,rs541915146,rs542175523,rs542227491,rs542460332,rs542555095,rs542631257,rs542682282,rs542891362,rs542917154,rs542952654,rs543035571,rs543075543,rs543173626,rs543204110,rs543253300,rs543255715,rs543607830,rs543960807,rs544125445,rs544212825,rs544214421,rs544304736,rs544321542,rs544364251,rs544373980,rs544437074,rs544638040,rs544665315,rs544692887,rs544871673,rs544889939,rs544923194,rs544995855,rs545161656,rs545170182,rs545360551,rs545387479,rs545442830,rs545546108,rs545728560,rs545756973,rs545840451,rs545969411,rs545996753,rs546013636,rs546125344,rs546132448,rs546217748,rs546274566,rs546388311,rs546427054,rs546428839,rs546457770,rs546484111,rs546628569,rs546706833,rs546767808,rs546912540,rs547084673,rs547141603,rs547181083,rs547243611,rs547349203,rs547441416,rs547453465,rs547544556,rs547586562,rs547621147,rs547750814,rs547844199,rs547940010,rs547970580,rs548203492,rs548281794,rs548456078,rs548481170,rs548584139,rs548660595,rs548986144,rs549106229,rs549206579,rs549398058,rs549433506,rs549532221,rs549782900,rs549796303,rs549856430,rs549916814,rs550136486,rs550162143,rs550354347,rs550470364,rs550470871,rs550513803,rs550690107,rs550695006,rs550713492,rs550750380,rs550786185,rs550818678,rs550926546,rs551074960,rs551140779,rs551158767,rs551214682,rs551249884,rs551268562,rs551337001,rs551474297,rs551566419,rs551774482,rs551819777,rs551857028,rs551899163,rs551973090,rs551999987,rs552013286,rs552125595,rs552129228,rs552274103,rs552277010,rs552342072,rs552416021,rs552427053,rs552529756,rs552749160,rs552848956,rs552929439,rs553098080,rs553101157,rs553363021,rs553418923,rs553515868,rs553566041,rs553582075,rs553586513,rs553604500,rs553742113,rs553786282,rs553787183,rs553868570,rs553868597,rs553931664,rs554026353,rs554095311,rs554294526,rs554527571,rs554702907,rs554715236,rs554832488,rs554900518,rs554975512,rs554997990,rs555035783,rs555218030,rs555391403,rs555767942,rs555782751,rs555816376,rs555831713,rs555833822,rs555910686,rs556126809,rs556295278,rs556300168,rs556390855,rs556473261,rs556515404,rs556697668,rs557229786,rs557239501,rs557350082,rs557369902,rs557373174,rs557507967,rs557665154,rs557747520,rs557913732,rs55808455,rs558144587,rs558155601,rs558286980,rs558342303,rs558344793,rs558344971,rs558359275,rs558410217,rs558466991,rs558467517,rs558553169,rs558577070,rs558593137,rs558671779,rs558710872,rs558877936,rs558960488,rs559071567,rs559225294,rs559384233,rs559461268,rs55946371,rs55947901,rs559505305,rs559577899,rs559881684,rs559917482,rs560042622,rs560286603,rs56038322,rs560412476,rs560447206,rs56056340,rs560794591,rs560836914,rs560870502,rs561053070,rs561386441,rs561621170,rs561627105,rs561656166,rs561682748,rs561693820,rs561719659,rs561862405,rs561902139,rs562025309,rs562042605,rs562065003,rs562350596,rs562366819,rs562422845,rs562459311,rs562649844,rs562699241,rs562792311,rs563134081,rs563192099,rs563287486,rs563408731,rs563455875,rs563491341,rs563502097,rs563717895,rs563780399,rs563893945,rs563913215,rs564256610,rs564426073,rs564457780,rs564603423,rs564685918,rs564690708,rs564827559,rs564845119,rs564885224,rs564995300,rs565104151,rs565118923,rs565309136,rs565440960,rs565579943,rs565612246,rs565728513,rs566082253,rs566119290,rs566124701,rs566208085,rs566229368,rs566287792,rs566323017,rs566347568,rs566366112,rs566459722,rs566530059,rs566624571,rs566849217,rs566856654,rs566943726,rs566971673,rs567085781,rs567205827,rs567250820,rs567250837,rs567361678,rs567529310,rs567589985,rs56764448,rs567702050,rs567703443,rs567726633,rs567755375,rs567776815,rs567848774,rs567857636,rs567861560,rs567969548,rs567975365,rs568047762,rs568136825,rs568153719,rs568188409,rs568199806,rs568214499,rs568224266,rs568302261,rs568391743,rs568477601,rs568539813,rs568542297,rs568571728,rs568581157,rs568792606,rs568893880,rs568921579,rs569245574,rs569356767,rs569410765,rs569593247,rs569694444,rs569752173,rs569771419,rs569913407,rs570154610,rs570187360,rs570305872,rs57044368,rs570624196,rs570686101,rs570765426,rs57078287,rs570913621,rs571014850,rs571083708,rs571200252,rs571255477,rs571351637,rs571529714,rs571711113,rs571841551,rs571843340,rs571972221,rs572211561,rs572331305,rs572400841,rs572432467,rs572525531,rs572681479,rs573036195,rs573042454,rs573075797,rs573120598,rs57317066,rs573489948,rs573528831,rs573572077,rs573587380,rs573880474,rs573939688,rs573947311,rs574039909,rs574068874,rs574117634,rs574254355,rs574286180,rs574395175,rs574503859,rs574506689,rs574563165,rs574588137,rs574601969,rs574669572,rs574686555,rs574739469,rs574755087,rs574912696,rs575067242,rs575134999,rs575182619,rs575200725,rs575218509,rs575237022,rs575280404,rs575322987,rs575339981,rs575349378,rs575366661,rs575428366,rs575459421,rs575643834,rs575751072,rs575780539,rs575882365,rs576050076,rs576078785,rs57634646,rs576492461,rs576517626,rs576534954,rs576675750,rs576685103,rs576759735,rs576789382,rs576822431,rs576823775,rs576938130,rs576986413,rs576991581,rs577030627,rs577055005,rs577126459,rs577136107,rs577406535,rs577410427,rs577564574,rs577913332,rs578040764,rs578049572,rs578086868,rs578124339,rs58917269,rs59487570,rs59846970,rs60562783,rs61148813,rs61389280,rs62250968,rs62250976,rs62250977,rs62251019,rs62251040,rs62252228,rs62252229,rs62252230,rs62253054,rs62253059,rs62253176,rs62253177,rs62253186,rs6549250,rs6762369,rs6763056,rs6767454,rs6772383,rs6778747,rs6780045,rs6786226,rs6800508,rs6802804,rs72950024,rs72950028,rs72950035,rs72950037,rs72950039,rs73111952,rs73111973,rs73115796,rs73838647,rs73838648,rs73838657,rs73838664,rs73838665,rs73838668,rs73838671,rs74678933,rs74779500,rs74845300,rs75023348,rs75178881,rs75221300,rs75255343,rs75642647,rs75675106,rs75937665,rs76105647,rs7613400,rs76158281,rs76173251,rs76197426,rs7622943,rs7625281,rs76278231,rs7634543,rs7641320,rs7648607,rs7651218,rs7651891,rs76569516,rs76619626,rs76689813,rs77030511,rs77053277,rs77098281,rs77421044,rs77423515,rs77527948,rs77697441,rs78150426,rs78208862,rs78583877,rs78776281,rs78792427,rs78807511,rs78841078,rs79113490,rs79266366,rs79277475,rs79372705,rs79490803,rs79543934,rs79563518,rs79574602,rs79604325,rs79695224,rs79864241,rs80132571,rs80214323,rs80347255,rs962775,rs9823103,rs9824148,rs9828760,rs9833046,rs9836115,rs9837137,rs9840417,rs9850776,rs9851608,rs9854199,rs9855968,rs9862162,rs9864251,rs9873049	MITF
Mouse Phenotype Single KO	MP:0010016	variable depigmentation	1	0	0	0	5.00961	224.369	1124	0.00149579	0.00749333	2201	0.380148	1	1	2.17558	0.459647	1	6	0.00070373	0.166667	rs10510992,rs111636829,rs111659361,rs111683009,rs111999475,rs1121878,rs112243072,rs112246602,rs112471633,rs112684629,rs112778192,rs112802797,rs112806519,rs112919614,rs113009948,rs113054658,rs113058996,rs113085085,rs113270204,rs113340968,rs113374742,rs113428427,rs113652419,rs113926437,rs113997036,rs114043976,rs114293088,rs114328503,rs114448369,rs114576589,rs114671141,rs114740510,rs114777655,rs114870283,rs114935806,rs114967661,rs115019098,rs115097743,rs115130558,rs115154932,rs115206728,rs115444889,rs115608394,rs115677175,rs115681947,rs115820123,rs115862982,rs115982455,rs115998866,rs116030224,rs116064373,rs116224392,rs116323819,rs116385909,rs116452263,rs116551738,rs116768569,rs116798943,rs116799826,rs11711591,rs117125066,rs11713240,rs117310581,rs117885319,rs118044784,rs11916863,rs11920295,rs12107258,rs12330279,rs12330475,rs13314769,rs13314892,rs13319628,rs13322505,rs13325667,rs1367370,rs1367371,rs138073278,rs138087943,rs138551035,rs138628306,rs138684200,rs138886907,rs139040027,rs139201301,rs139228133,rs139308908,rs139351337,rs139445753,rs139548572,rs139711924,rs139766076,rs139866819,rs139867614,rs139907566,rs140080645,rs140125815,rs140257368,rs140474137,rs140705181,rs140736283,rs141022403,rs141124719,rs141158074,rs141171057,rs141265476,rs141287380,rs141467928,rs141537777,rs141573653,rs141615888,rs141881169,rs142088526,rs142125132,rs142148668,rs142177313,rs142254454,rs142400107,rs142439906,rs142498711,rs142581011,rs142626767,rs142638516,rs142763789,rs142812404,rs142848266,rs142926258,rs142967224,rs143031132,rs143037268,rs1430608,rs143198704,rs143204933,rs143343594,rs143436971,rs143477521,rs143705565,rs143834497,rs143917556,rs143970418,rs144235129,rs144242881,rs144500565,rs144542977,rs144686435,rs144949841,rs145041626,rs145149467,rs145204659,rs145323645,rs145359832,rs145434018,rs145438353,rs145450585,rs145468496,rs145766046,rs146088851,rs146200323,rs146443871,rs146509657,rs146551861,rs146703930,rs146885279,rs146915812,rs146998288,rs147333954,rs147460681,rs147510537,rs147533074,rs147600020,rs147695485,rs147787019,rs147913806,rs147964307,rs148116714,rs148327366,rs148369613,rs148516663,rs148677286,rs148941672,rs149030013,rs149083441,rs149487597,rs149551666,rs149658621,rs149755097,rs149808432,rs150061255,rs150113392,rs150126385,rs150174984,rs150351819,rs150364989,rs150427059,rs150672520,rs150882224,rs151033093,rs151181381,rs1529586,rs17006399,rs17006407,rs17006549,rs17006583,rs17688515,rs1807409,rs180809697,rs180828490,rs180854316,rs180919622,rs180949163,rs181357841,rs181406393,rs181425104,rs181469325,rs181521379,rs181532578,rs181665874,rs181773204,rs181780656,rs181859170,rs182049063,rs182053534,rs182074083,rs182102725,rs182103206,rs182114898,rs182348920,rs182523659,rs182589864,rs182636472,rs182639477,rs182711313,rs182727387,rs182895757,rs182909782,rs182916470,rs183179330,rs183207339,rs183322234,rs183324298,rs183370423,rs183393041,rs183437247,rs183461322,rs183475300,rs183486133,rs183599503,rs183917642,rs184054031,rs184106838,rs184142185,rs184178637,rs184234704,rs184704679,rs184832557,rs184835974,rs184918258,rs184989319,rs185005828,rs185103086,rs185123639,rs185238051,rs185389678,rs185457737,rs185687951,rs185693086,rs185729918,rs185799089,rs185897828,rs186369131,rs186441749,rs186750592,rs186910414,rs186948055,rs186966050,rs186976522,rs187026710,rs187044591,rs187077801,rs187101907,rs187108674,rs187111531,rs187128781,rs187342586,rs187471185,rs187713363,rs187844861,rs187848901,rs187983203,rs188048050,rs188061617,rs188115486,rs188200458,rs188238178,rs188335872,rs188366869,rs188591241,rs188665950,rs188713981,rs188800601,rs188853353,rs188984159,rs188997195,rs189109466,rs189122245,rs189126945,rs189209847,rs189274450,rs189422572,rs189427516,rs189496987,rs189507064,rs189538809,rs189676602,rs189850576,rs190096451,rs190102170,rs190108489,rs190215588,rs190234952,rs190469529,rs190474223,rs190509061,rs190522901,rs190590782,rs190739905,rs190768886,rs190776997,rs190858894,rs190926102,rs191045945,rs191064298,rs191241985,rs191277397,rs191482978,rs191483142,rs191489567,rs191514290,rs191794219,rs191992074,rs192019479,rs192026922,rs192089716,rs192154838,rs192167012,rs192184316,rs192204994,rs192213586,rs192301017,rs192324059,rs192449680,rs192676281,rs192688984,rs192698022,rs192828864,rs192832495,rs192835334,rs192902039,rs192910396,rs193003720,rs193122476,rs193207226,rs1946424,rs1946425,rs1946426,rs199660788,rs199697494,rs199746493,rs199910461,rs200087617,rs200520948,rs201426249,rs2014520,rs201597856,rs202028114,rs2116000,rs2217456,rs2315497,rs2320171,rs2320172,rs28378222,rs28477175,rs28483591,rs34165775,rs35759074,rs367874485,rs367999957,rs368270702,rs368643498,rs368764296,rs371080525,rs371802413,rs371968790,rs372467718,rs372632117,rs372775318,rs373123783,rs374053803,rs374114690,rs374325638,rs374358508,rs375155341,rs375453566,rs375533529,rs375779321,rs376288451,rs376498122,rs376506704,rs376629935,rs377019061,rs377299287,rs377330263,rs377466997,rs41440046,rs4241391,rs4507257,rs4510379,rs4510380,rs45519135,rs4605553,rs4855446,rs4855447,rs527264638,rs527802729,rs528094541,rs528108412,rs528169447,rs528402623,rs528460509,rs528468845,rs528589696,rs528791962,rs528811030,rs528849641,rs528961847,rs529063546,rs529279392,rs529418609,rs529433378,rs529660915,rs529679676,rs529767111,rs529921926,rs529938331,rs530005845,rs530072858,rs530098420,rs530113723,rs530135761,rs530164879,rs530292401,rs530342719,rs530407809,rs530416672,rs530539095,rs530590165,rs530723403,rs530738167,rs530789011,rs530843542,rs530886684,rs531133572,rs531158904,rs531159274,rs531268453,rs531287741,rs531330295,rs531593955,rs531673774,rs531760973,rs531827921,rs531856689,rs531877118,rs531939529,rs532019983,rs532034661,rs532127013,rs532417344,rs532421603,rs532468212,rs532495901,rs532522315,rs532529899,rs532567603,rs532741851,rs532905487,rs532915804,rs532983623,rs533141841,rs533144304,rs533263139,rs533285267,rs533513818,rs533637968,rs533787889,rs533812442,rs533856581,rs533927382,rs533970926,rs533993218,rs534018967,rs534028738,rs534051310,rs534313884,rs534315187,rs534390980,rs534441081,rs534554682,rs534570402,rs534745545,rs534950870,rs534973402,rs535152875,rs535821864,rs535897339,rs535956727,rs536030316,rs536038992,rs536043951,rs536063416,rs536123668,rs536173305,rs536257974,rs536295895,rs536395486,rs536453486,rs536511420,rs536591661,rs536634482,rs536772390,rs536810801,rs536902561,rs536906730,rs536972372,rs536986832,rs537027692,rs537233908,rs537250870,rs537439860,rs537504111,rs537511115,rs537652570,rs537703101,rs537731089,rs537840379,rs537956707,rs537973478,rs538098750,rs538149169,rs538272223,rs538318405,rs538322240,rs538390994,rs538447482,rs538513108,rs538597180,rs538674142,rs538682618,rs539059922,rs539151285,rs539208086,rs539219605,rs539304298,rs539334815,rs539439309,rs539488686,rs539653773,rs539705386,rs539749918,rs540072842,rs540089568,rs540188491,rs540228477,rs540278383,rs540423447,rs540499035,rs540547607,rs540605483,rs540690813,rs540892384,rs541041686,rs541219117,rs541338884,rs541396784,rs541524134,rs541545699,rs541546163,rs541595190,rs541613713,rs541741770,rs541841817,rs541900798,rs541915146,rs542175523,rs542227491,rs542460332,rs542555095,rs542631257,rs542682282,rs542891362,rs542917154,rs542952654,rs543035571,rs543075543,rs543173626,rs543204110,rs543253300,rs543255715,rs543607830,rs543960807,rs544125445,rs544212825,rs544214421,rs544304736,rs544321542,rs544364251,rs544373980,rs544437074,rs544638040,rs544665315,rs544692887,rs544871673,rs544889939,rs544923194,rs544995855,rs545161656,rs545170182,rs545360551,rs545387479,rs545442830,rs545546108,rs545728560,rs545756973,rs545840451,rs545969411,rs545996753,rs546013636,rs546125344,rs546132448,rs546217748,rs546274566,rs546388311,rs546427054,rs546428839,rs546457770,rs546484111,rs546628569,rs546706833,rs546767808,rs546912540,rs547084673,rs547141603,rs547181083,rs547243611,rs547349203,rs547441416,rs547453465,rs547544556,rs547586562,rs547621147,rs547750814,rs547844199,rs547940010,rs547970580,rs548203492,rs548281794,rs548456078,rs548481170,rs548584139,rs548660595,rs548986144,rs549106229,rs549206579,rs549398058,rs549433506,rs549532221,rs549782900,rs549796303,rs549856430,rs549916814,rs550136486,rs550162143,rs550354347,rs550470364,rs550470871,rs550513803,rs550690107,rs550695006,rs550713492,rs550750380,rs550786185,rs550818678,rs550926546,rs551074960,rs551140779,rs551158767,rs551214682,rs551249884,rs551268562,rs551337001,rs551474297,rs551566419,rs551774482,rs551819777,rs551857028,rs551899163,rs551973090,rs551999987,rs552013286,rs552125595,rs552129228,rs552274103,rs552277010,rs552342072,rs552416021,rs552427053,rs552529756,rs552749160,rs552848956,rs552929439,rs553098080,rs553101157,rs553363021,rs553418923,rs553515868,rs553566041,rs553582075,rs553586513,rs553604500,rs553742113,rs553786282,rs553787183,rs553868570,rs553868597,rs553931664,rs554026353,rs554095311,rs554294526,rs554527571,rs554702907,rs554715236,rs554832488,rs554900518,rs554975512,rs554997990,rs555035783,rs555218030,rs555391403,rs555767942,rs555782751,rs555816376,rs555831713,rs555833822,rs555910686,rs556126809,rs556295278,rs556300168,rs556390855,rs556473261,rs556515404,rs556697668,rs557229786,rs557239501,rs557350082,rs557369902,rs557373174,rs557507967,rs557665154,rs557747520,rs557913732,rs55808455,rs558144587,rs558155601,rs558286980,rs558342303,rs558344793,rs558344971,rs558359275,rs558410217,rs558466991,rs558467517,rs558553169,rs558577070,rs558593137,rs558671779,rs558710872,rs558877936,rs558960488,rs559071567,rs559225294,rs559384233,rs559461268,rs55946371,rs55947901,rs559505305,rs559577899,rs559881684,rs559917482,rs560042622,rs560286603,rs56038322,rs560412476,rs560447206,rs56056340,rs560794591,rs560836914,rs560870502,rs561053070,rs561386441,rs561621170,rs561627105,rs561656166,rs561682748,rs561693820,rs561719659,rs561862405,rs561902139,rs562025309,rs562042605,rs562065003,rs562350596,rs562366819,rs562422845,rs562459311,rs562649844,rs562699241,rs562792311,rs563134081,rs563192099,rs563287486,rs563408731,rs563455875,rs563491341,rs563502097,rs563717895,rs563780399,rs563893945,rs563913215,rs564256610,rs564426073,rs564457780,rs564603423,rs564685918,rs564690708,rs564827559,rs564845119,rs564885224,rs564995300,rs565104151,rs565118923,rs565309136,rs565440960,rs565579943,rs565612246,rs565728513,rs566082253,rs566119290,rs566124701,rs566208085,rs566229368,rs566287792,rs566323017,rs566347568,rs566366112,rs566459722,rs566530059,rs566624571,rs566849217,rs566856654,rs566943726,rs566971673,rs567085781,rs567205827,rs567250820,rs567250837,rs567361678,rs567529310,rs567589985,rs56764448,rs567702050,rs567703443,rs567726633,rs567755375,rs567776815,rs567848774,rs567857636,rs567861560,rs567969548,rs567975365,rs568047762,rs568136825,rs568153719,rs568188409,rs568199806,rs568214499,rs568224266,rs568302261,rs568391743,rs568477601,rs568539813,rs568542297,rs568571728,rs568581157,rs568792606,rs568893880,rs568921579,rs569245574,rs569356767,rs569410765,rs569593247,rs569694444,rs569752173,rs569771419,rs569913407,rs570154610,rs570187360,rs570305872,rs57044368,rs570624196,rs570686101,rs570765426,rs57078287,rs570913621,rs571014850,rs571083708,rs571200252,rs571255477,rs571351637,rs571529714,rs571711113,rs571841551,rs571843340,rs571972221,rs572211561,rs572331305,rs572400841,rs572432467,rs572525531,rs572681479,rs573036195,rs573042454,rs573075797,rs573120598,rs57317066,rs573489948,rs573528831,rs573572077,rs573587380,rs573880474,rs573939688,rs573947311,rs574039909,rs574068874,rs574117634,rs574254355,rs574286180,rs574395175,rs574503859,rs574506689,rs574563165,rs574588137,rs574601969,rs574669572,rs574686555,rs574739469,rs574755087,rs574912696,rs575067242,rs575134999,rs575182619,rs575200725,rs575218509,rs575237022,rs575280404,rs575322987,rs575339981,rs575349378,rs575366661,rs575428366,rs575459421,rs575643834,rs575751072,rs575780539,rs575882365,rs576050076,rs576078785,rs57634646,rs576492461,rs576517626,rs576534954,rs576675750,rs576685103,rs576759735,rs576789382,rs576822431,rs576823775,rs576938130,rs576986413,rs576991581,rs577030627,rs577055005,rs577126459,rs577136107,rs577406535,rs577410427,rs577564574,rs577913332,rs578040764,rs578049572,rs578086868,rs578124339,rs58917269,rs59487570,rs59846970,rs60562783,rs61148813,rs61389280,rs62250968,rs62250976,rs62250977,rs62251019,rs62251040,rs62252228,rs62252229,rs62252230,rs62253054,rs62253059,rs62253176,rs62253177,rs62253186,rs6549250,rs6762369,rs6763056,rs6767454,rs6772383,rs6778747,rs6780045,rs6786226,rs6800508,rs6802804,rs72950024,rs72950028,rs72950035,rs72950037,rs72950039,rs73111952,rs73111973,rs73115796,rs73838647,rs73838648,rs73838657,rs73838664,rs73838665,rs73838668,rs73838671,rs74678933,rs74779500,rs74845300,rs75023348,rs75178881,rs75221300,rs75255343,rs75642647,rs75675106,rs75937665,rs76105647,rs7613400,rs76158281,rs76173251,rs76197426,rs7622943,rs7625281,rs76278231,rs7634543,rs7641320,rs7648607,rs7651218,rs7651891,rs76569516,rs76619626,rs76689813,rs77030511,rs77053277,rs77098281,rs77421044,rs77423515,rs77527948,rs77697441,rs78150426,rs78208862,rs78583877,rs78776281,rs78792427,rs78807511,rs78841078,rs79113490,rs79266366,rs79277475,rs79372705,rs79490803,rs79543934,rs79563518,rs79574602,rs79604325,rs79695224,rs79864241,rs80132571,rs80214323,rs80347255,rs962775,rs9823103,rs9824148,rs9828760,rs9833046,rs9836115,rs9837137,rs9840417,rs9850776,rs9851608,rs9854199,rs9855968,rs9862162,rs9864251,rs9873049	MITF
Mouse Phenotype Single KO	MP:0010570	prolonged ST segment	1	0	0	0	12.7266	87.8472	1118	0.000585648	0.00745333	450	0.0501793	1	1	5.22139	0.383039	2	5	0.00140746	0.4	rs10157683,rs10158463,rs10495039,rs10495040,rs10779278,rs10863294,rs11117685,rs11117756,rs11117764,rs11117768,rs11117769,rs11117770,rs11117776,rs111470747,rs111670209,rs111697643,rs111931382,rs111945093,rs111979078,rs112004544,rs112037234,rs112098710,rs113059092,rs113063793,rs113794780,rs113848131,rs114097781,rs114103631,rs114266832,rs114323490,rs114502023,rs114502100,rs114553167,rs114557493,rs114585904,rs114657235,rs114880912,rs114921748,rs114923886,rs114973457,rs114977447,rs115052596,rs115076207,rs115242239,rs115445573,rs115493135,rs115556982,rs115591707,rs11572382,rs11572383,rs11572385,rs11572386,rs11572388,rs11572389,rs11572391,rs11572393,rs11572394,rs11572395,rs11572396,rs11572397,rs11572401,rs115725121,rs11572634,rs11572635,rs11572636,rs11572638,rs11572643,rs11572665,rs11572725,rs11572726,rs11572727,rs11572728,rs115757888,rs115816063,rs115826268,rs115851590,rs11588751,rs11591042,rs116028307,rs116043559,rs116053954,rs116163026,rs116185464,rs116238865,rs116413007,rs116486607,rs1166336,rs116652989,rs116768657,rs116801976,rs116829155,rs117038007,rs117068884,rs117079810,rs117271996,rs117662581,rs117785982,rs117913558,rs12023756,rs12025686,rs12041281,rs12069409,rs12083476,rs12088824,rs12089054,rs12089341,rs12094687,rs12123253,rs12125006,rs12143637,rs12563911,rs12567518,rs12727957,rs12743080,rs12745662,rs12758982,rs1339207,rs1339348,rs13411809,rs137949363,rs137980143,rs137981140,rs137982303,rs138109250,rs138257354,rs138332322,rs138489444,rs138764624,rs138843995,rs138863707,rs139011270,rs139023023,rs139202307,rs139208367,rs139312024,rs139476362,rs139497255,rs139504974,rs139537043,rs139554621,rs139592980,rs139622471,rs139684183,rs139757331,rs139795123,rs139961587,rs140011415,rs140321535,rs140467950,rs140494642,rs140538928,rs140885195,rs141020019,rs141228814,rs141294921,rs141307467,rs141450084,rs141549459,rs1416526,rs1416527,rs1416528,rs1416615,rs1416620,rs141668543,rs141957362,rs141965348,rs142024507,rs142163745,rs142206750,rs142335494,rs142400415,rs142729136,rs142756342,rs142875525,rs143023326,rs143080496,rs143132837,rs143143588,rs143159810,rs143345242,rs143375343,rs143446913,rs143455499,rs143542431,rs143579770,rs143651563,rs143701733,rs143734739,rs143796917,rs143832989,rs143859368,rs143958888,rs144039672,rs144061302,rs144175310,rs144204357,rs144220265,rs144282721,rs144341830,rs144363412,rs144532834,rs144650695,rs144689447,rs144927154,rs145025773,rs145065243,rs145237665,rs145285655,rs145319539,rs145415956,rs145684187,rs145715493,rs146101162,rs146149505,rs146174272,rs146246587,rs146250006,rs146348682,rs146517047,rs146535028,rs146730449,rs146777365,rs146791153,rs146821405,rs146829698,rs146951053,rs146964525,rs147025989,rs147060087,rs147132027,rs147282801,rs147366159,rs147390863,rs147787305,rs147847709,rs147894108,rs147980446,rs148055657,rs148101239,rs148243840,rs148450973,rs148696822,rs148711242,rs148765112,rs148820157,rs149003593,rs149021911,rs149044094,rs149191579,rs149357758,rs149464725,rs149557892,rs149638676,rs149670538,rs149693388,rs1498284,rs149992937,rs150106164,rs150450316,rs150567810,rs150600302,rs150636799,rs150689108,rs151009096,rs151026051,rs151122298,rs151238624,rs151325233,rs1537810,rs1538527,rs1553347,rs1553348,rs17043116,rs17043350,rs17043533,rs17045454,rs17649669,rs17671012,rs180770528,rs180810710,rs180855143,rs180930178,rs180985343,rs181030064,rs181170939,rs181346928,rs181412572,rs181551283,rs181559343,rs181581143,rs1815892,rs181615371,rs181631498,rs181766165,rs181766985,rs181815394,rs182112519,rs182117277,rs182121710,rs182141671,rs182415100,rs182570598,rs182792997,rs182793179,rs182802511,rs182837215,rs182983536,rs183170501,rs1832532,rs183392796,rs183453386,rs183514853,rs183519735,rs183665828,rs183761937,rs183806634,rs183864275,rs183935778,rs184006501,rs184034135,rs184096873,rs184349532,rs184404958,rs184821606,rs184898364,rs184973208,rs184991220,rs185021947,rs185112614,rs185198920,rs185281585,rs185414649,rs185427364,rs185444927,rs185561126,rs185599381,rs185880559,rs185907601,rs185958450,rs186124282,rs186198204,rs186265575,rs186399182,rs186404179,rs186428886,rs186592903,rs186736935,rs186752762,rs186773095,rs186789790,rs186795055,rs186890632,rs187147837,rs187359573,rs187379515,rs187411437,rs187471381,rs187598917,rs187721424,rs187818637,rs187886525,rs188061827,rs188167701,rs188200211,rs188411522,rs188467008,rs188659404,rs188764535,rs188851985,rs189045616,rs189244969,rs189309012,rs189423938,rs189485028,rs189592509,rs189785559,rs189798239,rs189823174,rs189834068,rs189872453,rs189912980,rs189963647,rs190164810,rs190186290,rs190242587,rs190285520,rs190328846,rs190420109,rs190422095,rs190473433,rs190521640,rs190598439,rs190764702,rs190778355,rs190818786,rs191337489,rs191436517,rs191476612,rs191535508,rs191653051,rs191682106,rs191807664,rs191832689,rs191848503,rs192010679,rs192125410,rs192126574,rs192153786,rs192281192,rs192345137,rs192791561,rs192908482,rs193175266,rs193206333,rs1934151,rs1934152,rs1970625,rs200058474,rs200504827,rs2032028,rs2576234,rs2576236,rs2653443,rs2789579,rs2789713,rs2813674,rs2813709,rs35399012,rs35478056,rs35963574,rs367547404,rs367805078,rs368687553,rs369488575,rs369992783,rs370999920,rs371601012,rs371953780,rs372061500,rs372245830,rs372967305,rs373510205,rs373553269,rs374165863,rs374276028,rs374295513,rs374625424,rs374644736,rs375643772,rs375763600,rs376387044,rs376437796,rs376477533,rs376507579,rs377360302,rs41305106,rs4259728,rs4272688,rs4537652,rs4539203,rs4846807,rs4846812,rs4846813,rs527363377,rs527400017,rs527405747,rs527414122,rs527470913,rs527530384,rs527587343,rs527607387,rs527697165,rs527717624,rs527836729,rs527975921,rs528036382,rs528063564,rs528077861,rs528162456,rs528419085,rs528629381,rs528672102,rs528875136,rs528990530,rs529043567,rs529181868,rs529257129,rs529280001,rs529363475,rs529461297,rs529542842,rs529557215,rs529572898,rs529612564,rs529645113,rs529943912,rs529984107,rs530052384,rs530094684,rs530362045,rs530437321,rs530475884,rs530487429,rs530564608,rs530736782,rs531196936,rs531203621,rs531374567,rs531525906,rs531574472,rs531604769,rs531642557,rs531726904,rs531734044,rs531752816,rs531947244,rs531972890,rs531987517,rs532024941,rs532103115,rs532146288,rs532266146,rs532480155,rs532550217,rs532557153,rs532737474,rs532739430,rs532763790,rs532822937,rs533033513,rs533071425,rs533146379,rs533205653,rs533281178,rs533326401,rs533440890,rs533450047,rs533476979,rs533491714,rs533585071,rs533610403,rs533727891,rs533775215,rs533808202,rs533888480,rs534005120,rs534145937,rs534285194,rs534347634,rs534419550,rs534489813,rs534565123,rs534566859,rs534728631,rs534763568,rs534828372,rs534888256,rs534890861,rs534925278,rs534952083,rs535073369,rs535162326,rs535378575,rs535427143,rs535437147,rs535476948,rs535533486,rs535569250,rs535645146,rs535776215,rs535963315,rs536012790,rs536027441,rs536045937,rs536051352,rs536365467,rs536910792,rs536911094,rs537059200,rs537097269,rs537254890,rs537290595,rs537401753,rs537561088,rs537675403,rs537682770,rs537689122,rs537874334,rs537916415,rs537924237,rs538077892,rs538091343,rs538114425,rs538214324,rs538339812,rs538445044,rs538492820,rs538514179,rs538530586,rs538602886,rs538748688,rs538803672,rs538830108,rs538851653,rs539011119,rs539075062,rs539148590,rs539371355,rs539535651,rs539564948,rs539586773,rs539696669,rs539881921,rs540061498,rs540116668,rs540140735,rs540222324,rs540269205,rs540290040,rs540314765,rs540403938,rs540615594,rs540845708,rs540863733,rs540910332,rs540941339,rs540949087,rs540987572,rs541115558,rs541151146,rs541261548,rs541286776,rs541325627,rs541390842,rs541418136,rs541419398,rs541475428,rs541502654,rs541537180,rs541596541,rs541653129,rs541841587,rs541848680,rs541887367,rs541981453,rs542047348,rs542161395,rs542199084,rs542221079,rs542294154,rs542359753,rs542514369,rs542609669,rs542745374,rs542871024,rs543354528,rs543368500,rs543456411,rs543500477,rs543664751,rs543711941,rs543736823,rs543765330,rs543819238,rs543821679,rs543844705,rs544068535,rs544150324,rs544196403,rs544267775,rs544312810,rs544314919,rs544441432,rs544499643,rs544508156,rs544558419,rs544640911,rs544706690,rs544783171,rs544876278,rs545006517,rs545130191,rs545235929,rs545302467,rs545361813,rs545632810,rs545706706,rs545853005,rs545882694,rs545950788,rs546037123,rs546125897,rs546131385,rs546171944,rs546291090,rs546319861,rs546468149,rs546496193,rs546500424,rs546506912,rs546596281,rs546689208,rs546717671,rs546799826,rs546883442,rs547209876,rs547281039,rs547348378,rs547432415,rs547449270,rs547478267,rs547497161,rs547499957,rs547526344,rs547745800,rs548130582,rs548342911,rs548387638,rs548463928,rs548476346,rs548641729,rs548690907,rs548792621,rs548804101,rs548831668,rs548897389,rs549318269,rs549396464,rs549492749,rs549497714,rs549566291,rs549587190,rs549625460,rs549985480,rs549998878,rs550063124,rs550214138,rs550534650,rs550549167,rs550591871,rs550701968,rs550776862,rs550906908,rs550959650,rs551025509,rs551069781,rs551154731,rs551193046,rs551449013,rs551659672,rs551744579,rs551842466,rs551943115,rs552035054,rs552264968,rs552419969,rs552466279,rs552476965,rs552501947,rs552619035,rs552684557,rs552720714,rs552734833,rs552790785,rs552880462,rs552892200,rs552947878,rs553138646,rs553152366,rs553167631,rs553181132,rs553214572,rs553307568,rs553500285,rs553614659,rs553633292,rs553774498,rs554134000,rs554317880,rs554463710,rs554572412,rs554612712,rs554625486,rs554781704,rs554896289,rs554918213,rs555016658,rs555095959,rs555165893,rs555635598,rs555941991,rs556206382,rs556212955,rs55650528,rs55660647,rs556738059,rs556883643,rs556947398,rs557019979,rs557021757,rs557172958,rs557243106,rs557268831,rs557363078,rs557395917,rs557574832,rs557935697,rs558004285,rs558043007,rs558365724,rs55843945,rs558610636,rs558926199,rs558975129,rs559258449,rs559586781,rs559641651,rs559645767,rs559709648,rs559779353,rs560087746,rs560239623,rs560323981,rs560326634,rs560497874,rs560506734,rs560649782,rs56073752,rs560794152,rs560796993,rs560807335,rs560904059,rs561064060,rs561162079,rs561215672,rs561478736,rs561499126,rs561562963,rs561740837,rs561767911,rs56177557,rs561828299,rs561881186,rs562064745,rs562151014,rs562287175,rs562326585,rs562410601,rs562498410,rs562516862,rs562615961,rs562766206,rs562834994,rs562897544,rs563090653,rs563100769,rs563295020,rs563354646,rs563443601,rs563479055,rs563575800,rs563614075,rs563636372,rs563758159,rs564022712,rs564049666,rs564098357,rs564161660,rs564233038,rs564233483,rs564234040,rs564288402,rs564315691,rs564494855,rs564499741,rs564537331,rs564589230,rs564644952,rs564693698,rs564901332,rs564934108,rs564984179,rs565000717,rs565060039,rs565275917,rs565332145,rs565381890,rs565458121,rs565514269,rs565871639,rs565974170,rs565989513,rs566054674,rs566072126,rs566387899,rs566389806,rs566613254,rs566749539,rs567105799,rs567122876,rs567250593,rs567254278,rs567297443,rs567401090,rs567444753,rs567868434,rs568062532,rs568089226,rs568119570,rs568186652,rs568188760,rs568246640,rs568248187,rs568323515,rs568366941,rs568453377,rs568534800,rs568606742,rs568675746,rs568735507,rs568785254,rs568958756,rs568981243,rs569122888,rs569272217,rs569289554,rs56929755,rs569403212,rs569410473,rs569415394,rs569515384,rs569541052,rs569584216,rs569791614,rs569861107,rs569916803,rs570059836,rs570061443,rs570146003,rs570157632,rs570252634,rs570292109,rs570309935,rs570310355,rs570529100,rs570555171,rs570780910,rs570788177,rs570825130,rs570830228,rs570996576,rs571165089,rs571541501,rs572138269,rs572149492,rs572187430,rs572315846,rs572471469,rs572486989,rs572503392,rs572517858,rs572547211,rs572706876,rs572717025,rs572817126,rs572923390,rs572937178,rs573275834,rs573297468,rs573377462,rs573385028,rs573407975,rs573464837,rs573706015,rs573745657,rs573749790,rs573860031,rs573980835,rs574049782,rs574097196,rs574123111,rs574206318,rs574373969,rs574466608,rs574556157,rs574900597,rs574909012,rs574956483,rs575154025,rs575195640,rs575299209,rs575383497,rs575423618,rs575630830,rs575643485,rs575799344,rs575847531,rs576022432,rs576081170,rs576186269,rs576196720,rs576358136,rs576363709,rs576379326,rs576391539,rs576423334,rs576444515,rs576505326,rs576636328,rs576708451,rs576741491,rs576882318,rs576885306,rs577014237,rs577152837,rs577518601,rs577577648,rs577604096,rs577643821,rs577711210,rs577747306,rs577904206,rs577995273,rs578054409,rs578185643,rs61324553,rs61744021,rs6422639,rs6432009,rs6604644,rs6604646,rs6656533,rs6670268,rs6673588,rs6673703,rs6679890,rs6684903,rs6693633,rs6696627,rs6701189,rs71643415,rs71643421,rs71643439,rs71643443,rs72737330,rs72739416,rs72739434,rs72739435,rs73096023,rs73103054,rs73104927,rs73107053,rs74141639,rs74141642,rs74141643,rs74141715,rs74341920,rs74368712,rs74402898,rs74444120,rs74558502,rs74591840,rs74672568,rs74754653,rs74767900,rs74899022,rs74926947,rs7525450,rs7530898,rs7540059,rs75467461,rs7548687,rs75487991,rs7553173,rs7554053,rs75541245,rs75732598,rs7584220,rs75880866,rs7591166,rs75963975,rs76050615,rs76296043,rs76358274,rs76526453,rs766158,rs766159,rs76675414,rs76710269,rs76803917,rs77008813,rs77080810,rs77226613,rs77297388,rs77390947,rs77623117,rs77769542,rs78408801,rs78471113,rs78705550,rs78746000,rs78915628,rs78959704,rs79409284,rs79473277,rs79531084,rs79537837,rs79544282,rs79588695,rs79665330,rs79668386,rs80280016,rs80290730,rs80337688,rs830323,rs946435,rs946462,rs951416	ESRRG,IAH1
Mouse Phenotype Single KO	MP:0013166	small forelimb buds	1	0	0	0	5.86763	189.344	1111	0.00126229	0.00740667	121	0.00398829	1	0.298759	7.83209	0.383039	3	5	0.00211119	0.6	rs10001996,rs10008437,rs10014686,rs10019224,rs10023096,rs10024812,rs10029412,rs10035043,rs10050239,rs1020229,rs1020230,rs10520260,rs1059045,rs111316332,rs11132988,rs111493520,rs111769727,rs112175769,rs112444836,rs112577123,rs112819232,rs113065087,rs113885697,rs113919212,rs114049806,rs114101545,rs114132778,rs114166682,rs114188668,rs114239427,rs114545505,rs114564738,rs114573483,rs114591076,rs114607972,rs114706556,rs114724047,rs114740740,rs114752685,rs114798170,rs115036520,rs115146098,rs115217273,rs115364543,rs115371517,rs115407802,rs115504246,rs115670213,rs115708898,rs115738185,rs115825767,rs115916183,rs116000177,rs116218793,rs116737170,rs116825261,rs116834799,rs11724642,rs11727767,rs117987069,rs11930272,rs11933297,rs11939621,rs12644553,rs12648561,rs12649191,rs12651065,rs13112214,rs13113763,rs13114604,rs13125095,rs13141356,rs13147027,rs13148349,rs1316558,rs13435653,rs137883368,rs138029635,rs138234039,rs138277654,rs138337663,rs138355131,rs138531627,rs138611435,rs138714085,rs138839738,rs138842720,rs138851626,rs139087069,rs139181112,rs139384982,rs139462938,rs139743145,rs140069960,rs140120028,rs140251843,rs140468192,rs140584216,rs140589459,rs140686099,rs140778231,rs140861359,rs141178182,rs141377016,rs141437653,rs141594465,rs142184998,rs142257455,rs142267335,rs142412150,rs142452595,rs142591675,rs142844833,rs142859431,rs142907108,rs142930244,rs142979124,rs143044954,rs143132690,rs143233387,rs143489622,rs143595022,rs143888085,rs1442156,rs144297256,rs144371129,rs144413914,rs144425233,rs144438909,rs144587007,rs144705795,rs144722823,rs144728898,rs145041462,rs145177011,rs145192151,rs145357615,rs145372456,rs145436460,rs145464413,rs145497127,rs145533081,rs145790425,rs145875339,rs145889866,rs145915347,rs146143046,rs146440566,rs146540160,rs146646015,rs146810912,rs146969054,rs147018300,rs147063068,rs147063275,rs147079122,rs147228814,rs147234944,rs147435925,rs147474047,rs147672639,rs147701886,rs147806976,rs147825997,rs147844289,rs1481509,rs148295624,rs148410293,rs148456075,rs148475097,rs148718327,rs148803435,rs148914796,rs148967635,rs148994032,rs149135332,rs149170867,rs149275064,rs149360559,rs149441135,rs149757586,rs149870641,rs149900512,rs150335857,rs150425365,rs150484486,rs150550322,rs150624904,rs150792698,rs150919387,rs151142334,rs17059515,rs17059519,rs17059524,rs17059527,rs17059534,rs17059549,rs17059563,rs17059653,rs17263861,rs17263985,rs17264076,rs180679832,rs180710123,rs180963593,rs181014341,rs181227625,rs181259385,rs181292408,rs181316312,rs181452090,rs181454072,rs181461365,rs181483928,rs181495113,rs181612424,rs181639955,rs181652044,rs181841786,rs181852002,rs181891002,rs181909487,rs182033145,rs182047619,rs182108502,rs182314990,rs182457083,rs182610820,rs182826153,rs182939436,rs183091765,rs183157280,rs183168375,rs183182515,rs183210191,rs183242743,rs183275710,rs183314610,rs183419981,rs183657651,rs183667249,rs183671189,rs183672789,rs183951554,rs183985780,rs184124664,rs184209860,rs184228061,rs184238400,rs184307483,rs184344900,rs184439592,rs184645179,rs184680181,rs184736675,rs184849660,rs184862380,rs185088025,rs185208242,rs185398559,rs185532459,rs185601437,rs185686053,rs185794322,rs185826241,rs185830910,rs185847312,rs185878134,rs185897500,rs186107762,rs186146792,rs186205758,rs186246287,rs186295545,rs186309406,rs186318578,rs186366664,rs186506919,rs186557882,rs186787279,rs186819792,rs186981564,rs187000187,rs187009769,rs187027626,rs187114148,rs187404135,rs187506806,rs187511694,rs187543498,rs187547253,rs187563269,rs187582808,rs187693118,rs187742861,rs187801237,rs187967482,rs188124157,rs188228055,rs188230159,rs188236104,rs188340457,rs188370496,rs188396209,rs188430569,rs188479111,rs188597844,rs188670423,rs188799829,rs189020950,rs189086127,rs189123168,rs189324526,rs189364396,rs189512623,rs189622280,rs189699722,rs189890459,rs189918911,rs189928940,rs189931373,rs190112962,rs190152252,rs190158388,rs190370653,rs190391551,rs190423838,rs190566571,rs190619723,rs190629500,rs190653214,rs190657465,rs190679544,rs190685337,rs190801928,rs190805736,rs190870629,rs191016262,rs191018450,rs191116903,rs191229655,rs191400509,rs191521874,rs191618743,rs191635051,rs191838231,rs191880646,rs191883455,rs191915447,rs191920139,rs192035190,rs192046699,rs192103905,rs192180353,rs192187548,rs192282197,rs192457484,rs192462881,rs192607720,rs192664615,rs192756750,rs192969006,rs193058037,rs193130334,rs193135806,rs193177804,rs199503638,rs199754215,rs199973086,rs200167653,rs200277716,rs200359872,rs200710796,rs200831988,rs201697645,rs2044085,rs2276940,rs2276941,rs2278616,rs2289517,rs2332691,rs28403974,rs28447126,rs28517767,rs28529657,rs28651315,rs2877766,rs3213920,rs35513212,rs35623039,rs368324579,rs368415221,rs368455760,rs368905782,rs368915459,rs369939114,rs369956795,rs370346546,rs371447207,rs371759899,rs372136494,rs372303799,rs372335812,rs372869570,rs373362736,rs373975959,rs374459740,rs374623937,rs374969056,rs375496159,rs375713364,rs376414860,rs377299943,rs377509619,rs3775587,rs3775588,rs386473717,rs41373651,rs4146856,rs4235196,rs4289426,rs4379041,rs4405990,rs4407482,rs4475127,rs4695844,rs4695845,rs4695846,rs527241439,rs527328950,rs527432210,rs527612655,rs527830103,rs527904413,rs528225773,rs528536452,rs528626671,rs528719556,rs528741619,rs528775091,rs528809085,rs528914464,rs529011554,rs529145840,rs529147205,rs529235852,rs529256815,rs529358467,rs529453059,rs529663005,rs529674178,rs529696943,rs529861441,rs530034232,rs530226531,rs530297537,rs530517744,rs530578296,rs530606280,rs530640189,rs530665749,rs530707103,rs530883871,rs530897571,rs530990321,rs531008173,rs531071148,rs531151341,rs531189588,rs531275450,rs531291935,rs531437308,rs531534707,rs531543187,rs531564740,rs531655909,rs531674494,rs531719262,rs532103814,rs532109299,rs532120763,rs532159824,rs532283467,rs532400821,rs532449089,rs532505923,rs532631502,rs532697420,rs532782445,rs532847757,rs532923103,rs533086595,rs533200504,rs533223322,rs533267829,rs533334617,rs533352174,rs533401316,rs533541448,rs533714193,rs533752433,rs533871527,rs534062017,rs534236932,rs534317285,rs534323350,rs534329818,rs534480855,rs534584295,rs534693591,rs534887670,rs534923333,rs534925828,rs535014306,rs535034758,rs535123674,rs535148905,rs535395125,rs535464149,rs535518611,rs535568329,rs535581483,rs535608673,rs535789353,rs535818616,rs535819915,rs536171776,rs536185828,rs536232209,rs536239446,rs536304370,rs536460193,rs536647904,rs536647953,rs536734172,rs536824364,rs536844820,rs536893050,rs536912460,rs536948651,rs536951473,rs536953792,rs537080640,rs537239535,rs537293980,rs537309440,rs537481999,rs537604949,rs537614963,rs537638738,rs537653046,rs537765026,rs537790406,rs537867841,rs537883514,rs537986944,rs538025516,rs538174657,rs538382400,rs538486364,rs538529961,rs538575311,rs538647959,rs538729162,rs538846983,rs538887873,rs539006240,rs539044391,rs539062300,rs539156703,rs539202177,rs539322465,rs539419474,rs539703749,rs539829508,rs539996477,rs540132994,rs540242722,rs540271682,rs540321697,rs540577756,rs540860159,rs541145330,rs541175082,rs541192722,rs541257673,rs541291208,rs541333683,rs541424177,rs541528478,rs541529032,rs541529156,rs541591913,rs541636961,rs541785267,rs541844275,rs542020203,rs542052823,rs542080258,rs542176082,rs542206498,rs542209086,rs542288809,rs542315338,rs542409297,rs542584943,rs542609754,rs542630610,rs542664949,rs542772686,rs542922265,rs542952394,rs542957924,rs543048980,rs543280256,rs543357375,rs543358605,rs543472899,rs543832435,rs543861039,rs543918584,rs543939632,rs544043684,rs544260922,rs544300105,rs544382800,rs544401661,rs544592345,rs544596553,rs544605810,rs544742538,rs544872824,rs544979255,rs545046804,rs545260688,rs545290759,rs545342013,rs545465981,rs545555316,rs545590208,rs545607576,rs545928832,rs545938721,rs546070919,rs546108875,rs546147187,rs546163969,rs546269862,rs546375751,rs546427776,rs546475736,rs546535789,rs546583095,rs546619658,rs546736463,rs546753699,rs546900854,rs547092965,rs547134433,rs547556981,rs547648362,rs547737923,rs547803691,rs547810497,rs547840673,rs547869486,rs548330866,rs548331375,rs548372029,rs548417183,rs548528826,rs548718555,rs548804824,rs548852062,rs548881284,rs548936257,rs549026021,rs549125874,rs549200658,rs549227027,rs549252443,rs549395674,rs549652577,rs549660261,rs549749785,rs549797829,rs549915576,rs549937904,rs550010846,rs550227186,rs550364186,rs550615438,rs550798144,rs550839991,rs550877681,rs550913896,rs550979093,rs551048865,rs551076969,rs551161773,rs551227427,rs551232081,rs551308511,rs551341512,rs551348882,rs551536172,rs551728261,rs551750000,rs551834458,rs551874481,rs551901379,rs551917966,rs552072320,rs552172423,rs552201431,rs552312676,rs552398527,rs552491458,rs552519603,rs552630815,rs552773082,rs552853535,rs552890958,rs552947646,rs553051957,rs553087739,rs553149628,rs553301938,rs553318366,rs553340114,rs553352991,rs553378719,rs553564228,rs553740178,rs553846268,rs553957204,rs554024938,rs554236177,rs554297582,rs554328830,rs554410848,rs554469472,rs554476931,rs554506787,rs554546012,rs554750625,rs554770272,rs554790232,rs554880761,rs555021579,rs555042855,rs555101328,rs555142072,rs555183097,rs555194555,rs555228674,rs555337994,rs555402320,rs555573110,rs555656423,rs555836412,rs555881982,rs555937530,rs555958201,rs556229304,rs556367125,rs556407079,rs556517706,rs556542009,rs55691742,rs557002165,rs557035564,rs557056310,rs557060921,rs557092646,rs557123052,rs557129716,rs557164879,rs557187136,rs557248538,rs55727418,rs557420346,rs55750906,rs557524752,rs557569274,rs557780370,rs557989034,rs557997978,rs558033753,rs558049469,rs558163838,rs55817402,rs558324875,rs558353885,rs558431159,rs558608326,rs558653123,rs558679130,rs558766195,rs558794027,rs558820913,rs558873536,rs559007670,rs559054150,rs559054876,rs559149139,rs559159707,rs559374153,rs559410023,rs559525387,rs559648783,rs559670474,rs559671758,rs559754075,rs559897473,rs560015805,rs560563842,rs560620696,rs560651012,rs560734156,rs560878602,rs560879042,rs561027205,rs561065307,rs561103486,rs561154643,rs561202107,rs561394321,rs561414067,rs561562111,rs561574599,rs561601192,rs561639428,rs561663939,rs561695737,rs561738802,rs561772514,rs561921886,rs562176999,rs562244776,rs562282980,rs562712418,rs562740646,rs562754325,rs562776551,rs56286335,rs562897262,rs563009028,rs563049956,rs563106698,rs563355767,rs563436514,rs563633640,rs563657426,rs563670881,rs563833873,rs563971790,rs564035944,rs564122886,rs564203042,rs564218110,rs564492578,rs564588774,rs564667097,rs564814851,rs564896387,rs564930690,rs565002402,rs565123304,rs565234875,rs565250559,rs565306678,rs565357080,rs565580052,rs565625730,rs565675138,rs565685610,rs565713330,rs565843291,rs565933855,rs566010559,rs566123542,rs566229544,rs566336901,rs566353320,rs566487639,rs566559739,rs566598687,rs566835495,rs566880715,rs566886882,rs566975577,rs567028581,rs567041357,rs567130110,rs567234200,rs567336879,rs567338184,rs567424939,rs567598548,rs567756095,rs567757025,rs567819330,rs567910106,rs567960889,rs568183255,rs568214881,rs568288704,rs568377876,rs568384839,rs568493646,rs568497538,rs568612311,rs568718704,rs568778514,rs568896438,rs568951443,rs569014567,rs569159023,rs569182870,rs569225673,rs569305431,rs569382029,rs569407776,rs569426917,rs569479054,rs569599351,rs569920798,rs569928515,rs569934720,rs569972855,rs570001449,rs570049213,rs570058427,rs570161342,rs570220890,rs570486913,rs570489604,rs570570714,rs570620266,rs570642282,rs570719492,rs570891711,rs570983502,rs570994961,rs571269879,rs571280490,rs571312763,rs571349074,rs571358322,rs571567586,rs571664750,rs571784957,rs572010533,rs572068746,rs572081501,rs572292869,rs572298235,rs572443018,rs572529422,rs572805826,rs572831618,rs572886722,rs572892361,rs572932406,rs572973493,rs573158895,rs573205468,rs573226476,rs573235435,rs573249477,rs573287747,rs573482440,rs573527563,rs573590612,rs573622574,rs573685175,rs573811608,rs573847148,rs573898490,rs573943997,rs573977733,rs574150758,rs574253143,rs574334656,rs574368038,rs574406506,rs574492168,rs574592712,rs574627816,rs574647888,rs574703753,rs574772664,rs574775322,rs574780209,rs574904300,rs574928323,rs574941174,rs574946010,rs574951387,rs575211933,rs575387904,rs575389070,rs575425152,rs575569076,rs575611185,rs575871654,rs575880266,rs575938125,rs576083626,rs576165683,rs576172830,rs576188741,rs576227399,rs576299634,rs576414861,rs576559540,rs576578547,rs576845244,rs576985307,rs577115949,rs577206309,rs577327363,rs577344486,rs577514666,rs577726595,rs577796167,rs578117153,rs578133850,rs578225749,rs58014594,rs58248455,rs59621536,rs59927992,rs60485812,rs62336312,rs62341029,rs62341262,rs62341982,rs62341985,rs6553699,rs6553714,rs6813810,rs6813876,rs6815485,rs6815714,rs6815740,rs6820651,rs6820865,rs6824178,rs6825676,rs6835332,rs6841335,rs6842832,rs6845045,rs6851309,rs6856640,rs72745579,rs72992529,rs72992531,rs72992536,rs72992540,rs72992562,rs72994444,rs72994445,rs73000514,rs73004456,rs73864557,rs73864560,rs73864561,rs73867809,rs73867823,rs73867824,rs74460349,rs744724,rs74544554,rs74639976,rs74759974,rs75002406,rs75352569,rs75437955,rs75706356,rs75856303,rs75918796,rs76109026,rs76459931,rs76525259,rs76626160,rs7673205,rs7686033,rs77035832,rs77101658,rs77388920,rs77651298,rs78981317,rs79055026,rs79134117,rs79166907,rs79277900,rs79435925,rs79467406,rs79574846,rs79766724,rs79970232,rs79991688,rs80073944,rs80189074,rs894282,rs894283,rs9992148,rs9998751	ALDH1A2,HAND2,RDH10
Mouse Phenotype Single KO	MP:0003874	absent pharyngeal arches	1	0	0	0	6.77045	164.095	1111	0.00109397	0.00740667	306	0.0265455	1	0.786301	4.35116	0.689471	3	9	0.00211119	0.333333	rs10001996,rs10008437,rs10014686,rs10019224,rs10023096,rs10024812,rs10029412,rs10035043,rs10050239,rs1020229,rs1020230,rs10520260,rs1059045,rs111316332,rs11132988,rs111493520,rs111769727,rs112175769,rs112444836,rs112577123,rs112819232,rs113065087,rs113885697,rs113919212,rs114049806,rs114101545,rs114132778,rs114166682,rs114188668,rs114239427,rs114545505,rs114564738,rs114573483,rs114591076,rs114607972,rs114706556,rs114724047,rs114740740,rs114752685,rs114798170,rs115036520,rs115146098,rs115217273,rs115364543,rs115371517,rs115407802,rs115504246,rs115670213,rs115708898,rs115738185,rs115825767,rs115916183,rs116000177,rs116218793,rs116737170,rs116825261,rs116834799,rs11724642,rs11727767,rs117987069,rs11930272,rs11933297,rs11939621,rs12644553,rs12648561,rs12649191,rs12651065,rs13112214,rs13113763,rs13114604,rs13125095,rs13141356,rs13147027,rs13148349,rs1316558,rs13435653,rs137883368,rs138029635,rs138234039,rs138277654,rs138337663,rs138355131,rs138531627,rs138611435,rs138714085,rs138839738,rs138842720,rs138851626,rs139087069,rs139181112,rs139384982,rs139462938,rs139743145,rs140069960,rs140120028,rs140251843,rs140468192,rs140584216,rs140589459,rs140686099,rs140778231,rs140861359,rs141178182,rs141377016,rs141437653,rs141594465,rs142184998,rs142257455,rs142267335,rs142412150,rs142452595,rs142591675,rs142844833,rs142859431,rs142907108,rs142930244,rs142979124,rs143044954,rs143132690,rs143233387,rs143489622,rs143595022,rs143888085,rs1442156,rs144297256,rs144371129,rs144413914,rs144425233,rs144438909,rs144587007,rs144705795,rs144722823,rs144728898,rs145041462,rs145177011,rs145192151,rs145357615,rs145372456,rs145436460,rs145464413,rs145497127,rs145533081,rs145790425,rs145875339,rs145889866,rs145915347,rs146143046,rs146440566,rs146540160,rs146646015,rs146810912,rs146969054,rs147018300,rs147063068,rs147063275,rs147079122,rs147228814,rs147234944,rs147435925,rs147474047,rs147672639,rs147701886,rs147806976,rs147825997,rs147844289,rs1481509,rs148295624,rs148410293,rs148456075,rs148475097,rs148718327,rs148803435,rs148914796,rs148967635,rs148994032,rs149135332,rs149170867,rs149275064,rs149360559,rs149441135,rs149757586,rs149870641,rs149900512,rs150335857,rs150425365,rs150484486,rs150550322,rs150624904,rs150792698,rs150919387,rs151142334,rs17059515,rs17059519,rs17059524,rs17059527,rs17059534,rs17059549,rs17059563,rs17059653,rs17263861,rs17263985,rs17264076,rs180679832,rs180710123,rs180963593,rs181014341,rs181227625,rs181259385,rs181292408,rs181316312,rs181452090,rs181454072,rs181461365,rs181483928,rs181495113,rs181612424,rs181639955,rs181652044,rs181841786,rs181852002,rs181891002,rs181909487,rs182033145,rs182047619,rs182108502,rs182314990,rs182457083,rs182610820,rs182826153,rs182939436,rs183091765,rs183157280,rs183168375,rs183182515,rs183210191,rs183242743,rs183275710,rs183314610,rs183419981,rs183657651,rs183667249,rs183671189,rs183672789,rs183951554,rs183985780,rs184124664,rs184209860,rs184228061,rs184238400,rs184307483,rs184344900,rs184439592,rs184645179,rs184680181,rs184736675,rs184849660,rs184862380,rs185088025,rs185208242,rs185398559,rs185532459,rs185601437,rs185686053,rs185794322,rs185826241,rs185830910,rs185847312,rs185878134,rs185897500,rs186107762,rs186146792,rs186205758,rs186246287,rs186295545,rs186309406,rs186318578,rs186366664,rs186506919,rs186557882,rs186787279,rs186819792,rs186981564,rs187000187,rs187009769,rs187027626,rs187114148,rs187404135,rs187506806,rs187511694,rs187543498,rs187547253,rs187563269,rs187582808,rs187693118,rs187742861,rs187801237,rs187967482,rs188124157,rs188228055,rs188230159,rs188236104,rs188340457,rs188370496,rs188396209,rs188430569,rs188479111,rs188597844,rs188670423,rs188799829,rs189020950,rs189086127,rs189123168,rs189324526,rs189364396,rs189512623,rs189622280,rs189699722,rs189890459,rs189918911,rs189928940,rs189931373,rs190112962,rs190152252,rs190158388,rs190370653,rs190391551,rs190423838,rs190566571,rs190619723,rs190629500,rs190653214,rs190657465,rs190679544,rs190685337,rs190801928,rs190805736,rs190870629,rs191016262,rs191018450,rs191116903,rs191229655,rs191400509,rs191521874,rs191618743,rs191635051,rs191838231,rs191880646,rs191883455,rs191915447,rs191920139,rs192035190,rs192046699,rs192103905,rs192180353,rs192187548,rs192282197,rs192457484,rs192462881,rs192607720,rs192664615,rs192756750,rs192969006,rs193058037,rs193130334,rs193135806,rs193177804,rs199503638,rs199754215,rs199973086,rs200167653,rs200277716,rs200359872,rs200710796,rs200831988,rs201697645,rs2044085,rs2276940,rs2276941,rs2278616,rs2289517,rs2332691,rs28403974,rs28447126,rs28517767,rs28529657,rs28651315,rs2877766,rs3213920,rs35513212,rs35623039,rs368324579,rs368415221,rs368455760,rs368905782,rs368915459,rs369939114,rs369956795,rs370346546,rs371447207,rs371759899,rs372136494,rs372303799,rs372335812,rs372869570,rs373362736,rs373975959,rs374459740,rs374623937,rs374969056,rs375496159,rs375713364,rs376414860,rs377299943,rs377509619,rs3775587,rs3775588,rs386473717,rs41373651,rs4146856,rs4235196,rs4289426,rs4379041,rs4405990,rs4407482,rs4475127,rs4695844,rs4695845,rs4695846,rs527241439,rs527328950,rs527432210,rs527612655,rs527830103,rs527904413,rs528225773,rs528536452,rs528626671,rs528719556,rs528741619,rs528775091,rs528809085,rs528914464,rs529011554,rs529145840,rs529147205,rs529235852,rs529256815,rs529358467,rs529453059,rs529663005,rs529674178,rs529696943,rs529861441,rs530034232,rs530226531,rs530297537,rs530517744,rs530578296,rs530606280,rs530640189,rs530665749,rs530707103,rs530883871,rs530897571,rs530990321,rs531008173,rs531071148,rs531151341,rs531189588,rs531275450,rs531291935,rs531437308,rs531534707,rs531543187,rs531564740,rs531655909,rs531674494,rs531719262,rs532103814,rs532109299,rs532120763,rs532159824,rs532283467,rs532400821,rs532449089,rs532505923,rs532631502,rs532697420,rs532782445,rs532847757,rs532923103,rs533086595,rs533200504,rs533223322,rs533267829,rs533334617,rs533352174,rs533401316,rs533541448,rs533714193,rs533752433,rs533871527,rs534062017,rs534236932,rs534317285,rs534323350,rs534329818,rs534480855,rs534584295,rs534693591,rs534887670,rs534923333,rs534925828,rs535014306,rs535034758,rs535123674,rs535148905,rs535395125,rs535464149,rs535518611,rs535568329,rs535581483,rs535608673,rs535789353,rs535818616,rs535819915,rs536171776,rs536185828,rs536232209,rs536239446,rs536304370,rs536460193,rs536647904,rs536647953,rs536734172,rs536824364,rs536844820,rs536893050,rs536912460,rs536948651,rs536951473,rs536953792,rs537080640,rs537239535,rs537293980,rs537309440,rs537481999,rs537604949,rs537614963,rs537638738,rs537653046,rs537765026,rs537790406,rs537867841,rs537883514,rs537986944,rs538025516,rs538174657,rs538382400,rs538486364,rs538529961,rs538575311,rs538647959,rs538729162,rs538846983,rs538887873,rs539006240,rs539044391,rs539062300,rs539156703,rs539202177,rs539322465,rs539419474,rs539703749,rs539829508,rs539996477,rs540132994,rs540242722,rs540271682,rs540321697,rs540577756,rs540860159,rs541145330,rs541175082,rs541192722,rs541257673,rs541291208,rs541333683,rs541424177,rs541528478,rs541529032,rs541529156,rs541591913,rs541636961,rs541785267,rs541844275,rs542020203,rs542052823,rs542080258,rs542176082,rs542206498,rs542209086,rs542288809,rs542315338,rs542409297,rs542584943,rs542609754,rs542630610,rs542664949,rs542772686,rs542922265,rs542952394,rs542957924,rs543048980,rs543280256,rs543357375,rs543358605,rs543472899,rs543832435,rs543861039,rs543918584,rs543939632,rs544043684,rs544260922,rs544300105,rs544382800,rs544401661,rs544592345,rs544596553,rs544605810,rs544742538,rs544872824,rs544979255,rs545046804,rs545260688,rs545290759,rs545342013,rs545465981,rs545555316,rs545590208,rs545607576,rs545928832,rs545938721,rs546070919,rs546108875,rs546147187,rs546163969,rs546269862,rs546375751,rs546427776,rs546475736,rs546535789,rs546583095,rs546619658,rs546736463,rs546753699,rs546900854,rs547092965,rs547134433,rs547556981,rs547648362,rs547737923,rs547803691,rs547810497,rs547840673,rs547869486,rs548330866,rs548331375,rs548372029,rs548417183,rs548528826,rs548718555,rs548804824,rs548852062,rs548881284,rs548936257,rs549026021,rs549125874,rs549200658,rs549227027,rs549252443,rs549395674,rs549652577,rs549660261,rs549749785,rs549797829,rs549915576,rs549937904,rs550010846,rs550227186,rs550364186,rs550615438,rs550798144,rs550839991,rs550877681,rs550913896,rs550979093,rs551048865,rs551076969,rs551161773,rs551227427,rs551232081,rs551308511,rs551341512,rs551348882,rs551536172,rs551728261,rs551750000,rs551834458,rs551874481,rs551901379,rs551917966,rs552072320,rs552172423,rs552201431,rs552312676,rs552398527,rs552491458,rs552519603,rs552630815,rs552773082,rs552853535,rs552890958,rs552947646,rs553051957,rs553087739,rs553149628,rs553301938,rs553318366,rs553340114,rs553352991,rs553378719,rs553564228,rs553740178,rs553846268,rs553957204,rs554024938,rs554236177,rs554297582,rs554328830,rs554410848,rs554469472,rs554476931,rs554506787,rs554546012,rs554750625,rs554770272,rs554790232,rs554880761,rs555021579,rs555042855,rs555101328,rs555142072,rs555183097,rs555194555,rs555228674,rs555337994,rs555402320,rs555573110,rs555656423,rs555836412,rs555881982,rs555937530,rs555958201,rs556229304,rs556367125,rs556407079,rs556517706,rs556542009,rs55691742,rs557002165,rs557035564,rs557056310,rs557060921,rs557092646,rs557123052,rs557129716,rs557164879,rs557187136,rs557248538,rs55727418,rs557420346,rs55750906,rs557524752,rs557569274,rs557780370,rs557989034,rs557997978,rs558033753,rs558049469,rs558163838,rs55817402,rs558324875,rs558353885,rs558431159,rs558608326,rs558653123,rs558679130,rs558766195,rs558794027,rs558820913,rs558873536,rs559007670,rs559054150,rs559054876,rs559149139,rs559159707,rs559374153,rs559410023,rs559525387,rs559648783,rs559670474,rs559671758,rs559754075,rs559897473,rs560015805,rs560563842,rs560620696,rs560651012,rs560734156,rs560878602,rs560879042,rs561027205,rs561065307,rs561103486,rs561154643,rs561202107,rs561394321,rs561414067,rs561562111,rs561574599,rs561601192,rs561639428,rs561663939,rs561695737,rs561738802,rs561772514,rs561921886,rs562176999,rs562244776,rs562282980,rs562712418,rs562740646,rs562754325,rs562776551,rs56286335,rs562897262,rs563009028,rs563049956,rs563106698,rs563355767,rs563436514,rs563633640,rs563657426,rs563670881,rs563833873,rs563971790,rs564035944,rs564122886,rs564203042,rs564218110,rs564492578,rs564588774,rs564667097,rs564814851,rs564896387,rs564930690,rs565002402,rs565123304,rs565234875,rs565250559,rs565306678,rs565357080,rs565580052,rs565625730,rs565675138,rs565685610,rs565713330,rs565843291,rs565933855,rs566010559,rs566123542,rs566229544,rs566336901,rs566353320,rs566487639,rs566559739,rs566598687,rs566835495,rs566880715,rs566886882,rs566975577,rs567028581,rs567041357,rs567130110,rs567234200,rs567336879,rs567338184,rs567424939,rs567598548,rs567756095,rs567757025,rs567819330,rs567910106,rs567960889,rs568183255,rs568214881,rs568288704,rs568377876,rs568384839,rs568493646,rs568497538,rs568612311,rs568718704,rs568778514,rs568896438,rs568951443,rs569014567,rs569159023,rs569182870,rs569225673,rs569305431,rs569382029,rs569407776,rs569426917,rs569479054,rs569599351,rs569920798,rs569928515,rs569934720,rs569972855,rs570001449,rs570049213,rs570058427,rs570161342,rs570220890,rs570486913,rs570489604,rs570570714,rs570620266,rs570642282,rs570719492,rs570891711,rs570983502,rs570994961,rs571269879,rs571280490,rs571312763,rs571349074,rs571358322,rs571567586,rs571664750,rs571784957,rs572010533,rs572068746,rs572081501,rs572292869,rs572298235,rs572443018,rs572529422,rs572805826,rs572831618,rs572886722,rs572892361,rs572932406,rs572973493,rs573158895,rs573205468,rs573226476,rs573235435,rs573249477,rs573287747,rs573482440,rs573527563,rs573590612,rs573622574,rs573685175,rs573811608,rs573847148,rs573898490,rs573943997,rs573977733,rs574150758,rs574253143,rs574334656,rs574368038,rs574406506,rs574492168,rs574592712,rs574627816,rs574647888,rs574703753,rs574772664,rs574775322,rs574780209,rs574904300,rs574928323,rs574941174,rs574946010,rs574951387,rs575211933,rs575387904,rs575389070,rs575425152,rs575569076,rs575611185,rs575871654,rs575880266,rs575938125,rs576083626,rs576165683,rs576172830,rs576188741,rs576227399,rs576299634,rs576414861,rs576559540,rs576578547,rs576845244,rs576985307,rs577115949,rs577206309,rs577327363,rs577344486,rs577514666,rs577726595,rs577796167,rs578117153,rs578133850,rs578225749,rs58014594,rs58248455,rs59621536,rs59927992,rs60485812,rs62336312,rs62341029,rs62341262,rs62341982,rs62341985,rs6553699,rs6553714,rs6813810,rs6813876,rs6815485,rs6815714,rs6815740,rs6820651,rs6820865,rs6824178,rs6825676,rs6835332,rs6841335,rs6842832,rs6845045,rs6851309,rs6856640,rs72745579,rs72992529,rs72992531,rs72992536,rs72992540,rs72992562,rs72994444,rs72994445,rs73000514,rs73004456,rs73864557,rs73864560,rs73864561,rs73867809,rs73867823,rs73867824,rs74460349,rs744724,rs74544554,rs74639976,rs74759974,rs75002406,rs75352569,rs75437955,rs75706356,rs75856303,rs75918796,rs76109026,rs76459931,rs76525259,rs76626160,rs7673205,rs7686033,rs77035832,rs77101658,rs77388920,rs77651298,rs78981317,rs79055026,rs79134117,rs79166907,rs79277900,rs79435925,rs79467406,rs79574846,rs79766724,rs79970232,rs79991688,rs80073944,rs80189074,rs894282,rs894283,rs9992148,rs9998751	ALDH1A2,HAND2,RDH10
Mouse Phenotype Single KO	MP:0004596	abnormal mandibular angle morphology	1	0	0	0	4.87849	223.225	1089	0.00148816	0.00726	851	0.120607	1	1	3.26337	0.612863	2	8	0.00140746	0.25	rs10001996,rs10008437,rs10014686,rs10019224,rs10023096,rs10024812,rs10029412,rs10035043,rs10050239,rs1020229,rs1020230,rs10250534,rs10520260,rs1059045,rs111316332,rs11132988,rs111493520,rs111769727,rs112175769,rs112444836,rs112474432,rs112577123,rs112819232,rs113065087,rs113885697,rs113919212,rs114049806,rs114101545,rs114132778,rs114166682,rs114188668,rs114239427,rs114545505,rs114564738,rs114573483,rs114591076,rs114607972,rs114706556,rs114724047,rs114740740,rs114752685,rs114798170,rs115036520,rs115146098,rs115217273,rs115364543,rs115371517,rs115407802,rs115504246,rs115670213,rs115708898,rs115738185,rs115825767,rs115916183,rs116000177,rs116218793,rs116737170,rs116825261,rs116834799,rs11724642,rs11727767,rs117987069,rs11930272,rs11933297,rs11939621,rs12644553,rs12648561,rs12649191,rs12651065,rs13112214,rs13113763,rs13114604,rs13125095,rs13141356,rs13147027,rs13148349,rs1316558,rs13435653,rs137883368,rs138029635,rs138045757,rs138234039,rs138277654,rs138337663,rs138531627,rs138611435,rs138714085,rs138839738,rs138842720,rs138851626,rs139087069,rs139181112,rs139462938,rs139743145,rs140069960,rs140120028,rs140251843,rs140468192,rs140584216,rs140589459,rs140686099,rs140778231,rs140861359,rs141178182,rs141377016,rs141437653,rs141594465,rs142184998,rs142257455,rs142267335,rs142412150,rs142591675,rs142614955,rs142844833,rs142859431,rs142907108,rs142930244,rs142979124,rs143044954,rs143132690,rs143233387,rs143489622,rs143595022,rs143888085,rs144191367,rs1442156,rs144297256,rs144413914,rs144425233,rs144438909,rs144587007,rs144705795,rs144722823,rs144728898,rs145041462,rs145177011,rs145192151,rs145357615,rs145372456,rs145436460,rs145464413,rs145497127,rs145533081,rs145790425,rs145875339,rs145889866,rs145915347,rs146143046,rs146440566,rs146540160,rs146646015,rs146969054,rs147018300,rs147063068,rs147079122,rs147228814,rs147234944,rs147474047,rs147672639,rs147701886,rs147806976,rs147825997,rs148295624,rs148410293,rs148456075,rs148718327,rs148803435,rs148994032,rs149135332,rs149170867,rs149275064,rs149360559,rs149441135,rs149757586,rs149870641,rs149900512,rs150335857,rs150425365,rs150484486,rs150550322,rs150792698,rs150919387,rs151142334,rs17059515,rs17059519,rs17059524,rs17059527,rs17059534,rs17059549,rs17059563,rs17059653,rs17263861,rs17263985,rs17264076,rs180679832,rs180710123,rs180910723,rs180963593,rs181227625,rs181259385,rs181292408,rs181316312,rs181452090,rs181454072,rs181461365,rs181495113,rs181612424,rs181639955,rs181652044,rs181841786,rs181852002,rs181891002,rs181909487,rs182033145,rs182047619,rs182108502,rs182314990,rs182457083,rs182610820,rs182826153,rs182939436,rs183091765,rs183157280,rs183168375,rs183182515,rs183210191,rs183242743,rs183275710,rs183314610,rs183419981,rs183657651,rs183667249,rs183671189,rs183672789,rs183951554,rs183985780,rs184018670,rs184124664,rs184209860,rs184228061,rs184238400,rs184307483,rs184439592,rs184645179,rs184680181,rs184736675,rs184849660,rs184862380,rs185088025,rs185182291,rs185208242,rs185398559,rs185532459,rs185601437,rs185686053,rs185794322,rs185830910,rs185878134,rs185897500,rs186107762,rs186146792,rs186205758,rs186246287,rs186309406,rs186318578,rs186366664,rs186506919,rs186557882,rs186787279,rs186819792,rs186981564,rs187000187,rs187009769,rs187027626,rs187114148,rs187506806,rs187511694,rs187543498,rs187547253,rs187582808,rs187693118,rs187742861,rs187801237,rs187967482,rs188124157,rs188228055,rs188230159,rs188236104,rs188340457,rs188370496,rs188396209,rs188430569,rs188479111,rs188597844,rs188670423,rs188799829,rs188998222,rs189020950,rs189086127,rs189123168,rs189324526,rs189364396,rs189622280,rs189699722,rs189890459,rs189918911,rs189928940,rs189931373,rs190112962,rs190152252,rs190158388,rs190370653,rs190391551,rs190423838,rs190566571,rs190619723,rs190629500,rs190653214,rs190657465,rs190679544,rs190685337,rs190801928,rs191016262,rs191018450,rs191116903,rs191229655,rs191400509,rs191521874,rs191618743,rs191635051,rs191838231,rs191880646,rs191883455,rs191915447,rs191920139,rs192035190,rs192046699,rs192103905,rs192180353,rs192187548,rs192282197,rs192457484,rs192462881,rs192607720,rs192664615,rs192756750,rs192969006,rs193058037,rs193130334,rs193135806,rs193177804,rs199503638,rs199973086,rs200167653,rs200277716,rs200359872,rs200710796,rs2044085,rs2276940,rs2276941,rs2278616,rs2289517,rs2332691,rs28403974,rs28447126,rs28529657,rs28651315,rs2877766,rs3213920,rs35513212,rs35623039,rs368324579,rs368415221,rs368455760,rs368905782,rs368915459,rs369939114,rs369956795,rs370172495,rs370346546,rs371447207,rs371759899,rs372053303,rs372136494,rs372303799,rs372335812,rs372869570,rs373362736,rs373975959,rs374623937,rs374969056,rs375496159,rs375713364,rs376414860,rs377299943,rs377509619,rs3775587,rs3775588,rs386473717,rs41373651,rs4146856,rs4235196,rs4289426,rs4379041,rs4405990,rs4407482,rs4475127,rs4695844,rs4695845,rs4695846,rs4733,rs527328950,rs527432210,rs527612655,rs527830103,rs527904413,rs528225773,rs528536452,rs528626671,rs528719556,rs528741619,rs528775091,rs528809085,rs528914464,rs529145840,rs529147205,rs529235852,rs529256815,rs529358467,rs529453059,rs529663005,rs529674178,rs529696943,rs529861441,rs530034232,rs530226531,rs530297537,rs530517744,rs530578296,rs530606280,rs530640189,rs530665749,rs530707103,rs530883871,rs530990321,rs531071148,rs531151341,rs531189588,rs531275450,rs531291935,rs531437308,rs531534707,rs531543187,rs531564740,rs531655909,rs531674494,rs531719262,rs532103814,rs532109299,rs532120763,rs532159824,rs532283467,rs532361670,rs532400821,rs532449089,rs532505923,rs532631502,rs532697420,rs532782445,rs532923103,rs533086595,rs533200504,rs533267829,rs533334617,rs533352174,rs533401316,rs533541448,rs533714193,rs533752433,rs533871527,rs534062017,rs534236932,rs534317285,rs534323350,rs534329818,rs534480855,rs534584295,rs534693591,rs534887670,rs534923333,rs534925828,rs535014306,rs535034758,rs535123674,rs535148905,rs535464149,rs535518611,rs535568329,rs535581483,rs535608673,rs535789353,rs535818616,rs535819915,rs536171776,rs536185828,rs536232209,rs536239446,rs536304370,rs536460193,rs536647904,rs536647953,rs536734172,rs536824364,rs536844820,rs536893050,rs536912460,rs536948651,rs536951473,rs536953792,rs537080640,rs537239535,rs537293980,rs537309440,rs537481999,rs537604949,rs537614963,rs537638738,rs537653046,rs537790406,rs537867841,rs537883514,rs537986944,rs538025516,rs538174657,rs538382400,rs538486364,rs538529961,rs538575311,rs538647959,rs538729162,rs538846983,rs538887873,rs539006240,rs539044391,rs539062300,rs539156703,rs539322465,rs539419474,rs539703749,rs539829508,rs539996477,rs540132994,rs540271682,rs540321697,rs540577756,rs540860159,rs541145330,rs541175082,rs541192722,rs541257673,rs541291208,rs541333683,rs541424177,rs541528478,rs541529032,rs541529156,rs541591913,rs541636961,rs541785267,rs541844275,rs542020203,rs542052823,rs542080258,rs542176082,rs542206498,rs542209086,rs542288809,rs542315338,rs542409297,rs542584943,rs542609754,rs542630610,rs542664949,rs542922265,rs542952394,rs542957924,rs543048980,rs543280256,rs543357375,rs543358605,rs543472899,rs543832435,rs543861039,rs543918584,rs543939632,rs544043684,rs544260922,rs544300105,rs544382800,rs544401661,rs544592345,rs544596553,rs544605810,rs544742538,rs544872824,rs544979255,rs545260688,rs545290759,rs545342013,rs545465981,rs545555316,rs545590208,rs545607576,rs545928832,rs545938721,rs546070919,rs546108875,rs546147187,rs546163969,rs546269862,rs546475736,rs546535789,rs546583095,rs546619658,rs546753699,rs546900854,rs547092965,rs547134433,rs547556981,rs547648362,rs547737923,rs547803691,rs547810497,rs547840673,rs547860572,rs547869486,rs548330866,rs548331375,rs548372029,rs548401969,rs548417183,rs548528826,rs548718555,rs548804824,rs548852062,rs548881284,rs548936257,rs549026021,rs549125874,rs549200658,rs549227027,rs549252443,rs549395674,rs549652577,rs549660261,rs549749785,rs549797829,rs549915576,rs549937904,rs550010846,rs550227186,rs550364186,rs550615438,rs550798144,rs550839991,rs550877681,rs550913896,rs550979093,rs551048865,rs551076969,rs551161773,rs551227427,rs551232081,rs551308511,rs551341512,rs551348882,rs551536172,rs551728261,rs551750000,rs551834458,rs551874481,rs551901379,rs551917966,rs552072320,rs552172423,rs552201431,rs552312676,rs552398527,rs552491458,rs552519603,rs552630815,rs552853535,rs552890958,rs552947646,rs553051957,rs553087739,rs553149628,rs553301938,rs553318366,rs553340114,rs553352991,rs553378719,rs553564228,rs553740178,rs553846268,rs553922073,rs553957204,rs554024938,rs554236177,rs554297582,rs554328830,rs554410848,rs554469472,rs554476931,rs554506787,rs554546012,rs554750625,rs554770272,rs554790232,rs554880761,rs555021579,rs555101328,rs555142072,rs555183097,rs555194555,rs555228674,rs555337994,rs555402320,rs555656423,rs555836412,rs555881982,rs555937530,rs555958201,rs556229304,rs556254939,rs556367125,rs556407079,rs556517706,rs556542009,rs55691742,rs557002165,rs557035564,rs557056310,rs557060921,rs557092646,rs557123052,rs557129716,rs557164879,rs557187136,rs557248538,rs55727418,rs557420346,rs55750906,rs557524752,rs557569274,rs557780370,rs557997978,rs558033753,rs558049469,rs558163838,rs55817402,rs558324875,rs558353885,rs558431159,rs558608326,rs558653123,rs558679130,rs558766195,rs558794027,rs558820913,rs558873536,rs559007670,rs559054150,rs559054876,rs559149139,rs559159707,rs559374153,rs559410023,rs559525387,rs559648783,rs559670474,rs559671758,rs559754075,rs559897473,rs560015805,rs560097085,rs560158351,rs560563842,rs560651012,rs560734156,rs560878602,rs560879042,rs561027205,rs561065307,rs561103486,rs561154643,rs561202107,rs561394321,rs561414067,rs561562111,rs561574599,rs561601192,rs561639428,rs561663939,rs561695737,rs561738802,rs561772514,rs561921886,rs562176999,rs562244776,rs562282980,rs562712418,rs562740646,rs562754325,rs562776551,rs56286335,rs562897262,rs563009028,rs563049956,rs563106698,rs563355767,rs563436514,rs563633640,rs563657426,rs563670881,rs563833873,rs563971790,rs564035944,rs564122886,rs564203042,rs564218110,rs564492578,rs564588774,rs564667097,rs564814851,rs564896387,rs564930690,rs565002402,rs565123304,rs565234875,rs565250559,rs565306678,rs565357080,rs565526363,rs565580052,rs565625730,rs565675138,rs565685610,rs565713330,rs565843291,rs565933855,rs566010559,rs566123542,rs566229544,rs566336901,rs566353320,rs566487639,rs566559739,rs566597822,rs566598687,rs566835495,rs566880715,rs566886882,rs566975577,rs567028581,rs567041357,rs567130110,rs567234200,rs567338184,rs567424939,rs567598548,rs567756095,rs567757025,rs567819330,rs567910106,rs567960889,rs568183255,rs568214881,rs568288704,rs568377876,rs568384839,rs568493646,rs568497538,rs568612311,rs568718704,rs568778514,rs568896438,rs568951443,rs569014567,rs569159023,rs569182870,rs569225673,rs569305431,rs569382029,rs569407776,rs569426917,rs569479054,rs569599351,rs569920798,rs569928515,rs569934720,rs569972855,rs570001449,rs570049213,rs570058427,rs570161342,rs570220890,rs570486913,rs570489604,rs570570714,rs570620266,rs570642282,rs570719492,rs570891711,rs570983502,rs570994961,rs571269879,rs571280490,rs571312763,rs571349074,rs571358322,rs571567586,rs571664750,rs571784957,rs572010533,rs572068746,rs572081501,rs572292869,rs572298235,rs572443018,rs572529422,rs572805826,rs572831618,rs572886722,rs572892361,rs572932406,rs572973493,rs573158895,rs573205468,rs573226476,rs573235435,rs573249477,rs573287747,rs573482440,rs573527563,rs573590612,rs573622574,rs573629584,rs573685175,rs573811608,rs573847148,rs573898490,rs573943997,rs573977733,rs574150758,rs574253143,rs574334656,rs574355328,rs574368038,rs574406506,rs574492168,rs574592712,rs574627816,rs574647888,rs574703753,rs574772664,rs574775322,rs574780209,rs574904300,rs574928323,rs574941174,rs574946010,rs574951387,rs575211933,rs575387904,rs575389070,rs575425152,rs575569076,rs575611185,rs575751990,rs575938125,rs576083626,rs576165683,rs576172830,rs576188741,rs576227399,rs576299634,rs576414861,rs576559540,rs576578547,rs576845244,rs576985307,rs577048732,rs577115949,rs577206309,rs577327363,rs577344486,rs577514666,rs577726595,rs577796167,rs578117153,rs578133850,rs578225749,rs58014594,rs58248455,rs59621536,rs59927992,rs60485812,rs62336312,rs62341029,rs62341262,rs62341982,rs62341985,rs62470387,rs6465533,rs6553699,rs6553714,rs6813810,rs6813876,rs6815485,rs6815714,rs6815740,rs6820651,rs6820865,rs6824178,rs6825676,rs6835332,rs6841335,rs6842832,rs6845045,rs6851309,rs6856640,rs72992529,rs72992531,rs72992536,rs72992540,rs72992562,rs72994444,rs72994445,rs73000514,rs73004456,rs73864557,rs73864560,rs73864561,rs73867809,rs73867823,rs73867824,rs74460349,rs744724,rs74544554,rs74639976,rs74759974,rs74772526,rs75002406,rs75352569,rs75437955,rs75706356,rs75856303,rs75918796,rs76109026,rs76459931,rs76525259,rs76626160,rs7673205,rs7686033,rs76916455,rs76972038,rs77035832,rs77101658,rs77388920,rs77651298,rs78981317,rs79055026,rs79134117,rs79166907,rs79277900,rs79435925,rs79467406,rs79574846,rs79766724,rs79970232,rs79991688,rs80073944,rs80189074,rs884716,rs894282,rs894283,rs9992148,rs9998751	DLX6,HAND2
Mouse Phenotype Single KO	MP:0005604	hyperekplexia	1	0	0	0	6.50867	166.086	1081	0.00110724	0.00720667	450	0.0501793	1	1	5.22139	0.383039	2	5	0.00140746	0.4	rs10157683,rs10158463,rs10495039,rs10495040,rs10779278,rs10863294,rs11117685,rs11117756,rs11117764,rs11117768,rs11117769,rs11117770,rs11117776,rs111470747,rs111670209,rs111697643,rs111931382,rs111945093,rs111979078,rs112004544,rs112037234,rs112098710,rs113059092,rs113063793,rs113794780,rs114097781,rs114103631,rs114266832,rs114323490,rs114502023,rs114502100,rs114542328,rs114553167,rs114557493,rs114585904,rs114880912,rs114921748,rs114923886,rs114973457,rs114977447,rs115052596,rs115076207,rs115242239,rs115445573,rs115493135,rs115556982,rs115591707,rs11572382,rs11572383,rs11572385,rs11572386,rs11572388,rs11572389,rs11572391,rs11572393,rs11572394,rs11572395,rs11572396,rs11572397,rs11572401,rs115725121,rs11572634,rs11572635,rs11572636,rs11572638,rs11572643,rs11572665,rs11572725,rs11572726,rs11572727,rs11572728,rs115757888,rs115816063,rs115826268,rs115851590,rs11588751,rs11591042,rs116028307,rs116043559,rs116053954,rs116058973,rs116163026,rs116185464,rs116413007,rs116486607,rs1166336,rs116652989,rs116768657,rs116801976,rs116829155,rs117038007,rs117068884,rs117079810,rs117271996,rs117662581,rs117785982,rs117913558,rs12023756,rs12025686,rs12041281,rs12069409,rs12083476,rs12088824,rs12089054,rs12089341,rs12094687,rs12123253,rs12125006,rs12143637,rs12563911,rs12567518,rs12727957,rs12743080,rs12745662,rs12758982,rs1339207,rs1339348,rs137949363,rs137980143,rs137981140,rs137982303,rs138109250,rs138257354,rs138332322,rs138489444,rs138764624,rs138843995,rs138863707,rs139011270,rs139023023,rs139202307,rs139208367,rs139312024,rs139476362,rs139497255,rs139504974,rs139537043,rs139554621,rs139592980,rs139684183,rs139757331,rs139795123,rs139961587,rs140011415,rs140321535,rs140467950,rs140494642,rs140538928,rs140885195,rs141020019,rs141228814,rs141294921,rs141307467,rs141450084,rs141549459,rs1416526,rs1416527,rs1416528,rs1416615,rs1416620,rs141668543,rs141957362,rs142024507,rs142163745,rs142206750,rs142335494,rs142400415,rs142729136,rs142756342,rs142875525,rs143023326,rs143080496,rs143132837,rs143143588,rs143159810,rs143375343,rs143446913,rs143455499,rs143579770,rs143651563,rs143701733,rs143734739,rs143796917,rs143832989,rs143859368,rs143958888,rs144039672,rs144061302,rs144175310,rs144204357,rs144220265,rs144282721,rs144341830,rs144363412,rs144532834,rs144650695,rs144689447,rs144843461,rs144927154,rs145025773,rs145065243,rs145237665,rs145319539,rs145415956,rs145715493,rs146101162,rs146149505,rs146174272,rs146246587,rs146250006,rs146348682,rs146517047,rs146535028,rs146730449,rs146777365,rs146821405,rs146829698,rs146951053,rs146964525,rs147025989,rs147060087,rs147132027,rs147282801,rs147366159,rs147390863,rs147674538,rs147787305,rs147847709,rs147894108,rs147980446,rs148055657,rs148101239,rs148243840,rs148595893,rs148696822,rs148711242,rs148765112,rs148820157,rs149003593,rs149021911,rs149044094,rs149357758,rs149417465,rs149464725,rs149557892,rs149638676,rs149670538,rs149693388,rs1498284,rs149992937,rs150106164,rs150450316,rs150567810,rs150600302,rs150636799,rs150689108,rs151026051,rs151122298,rs151238624,rs151325233,rs1532163,rs1537810,rs1538527,rs1553347,rs1553348,rs17043116,rs17043350,rs17043533,rs17045454,rs17649669,rs17671012,rs180770528,rs180810710,rs180855143,rs180930178,rs180985343,rs181030064,rs181170939,rs181346928,rs181412572,rs181551283,rs181559343,rs181581143,rs181615371,rs181631498,rs181766165,rs181766985,rs181815394,rs182112519,rs182117277,rs182121710,rs182141671,rs182415100,rs182570598,rs182792997,rs182793179,rs182802511,rs182837215,rs182983536,rs183170501,rs1832532,rs183453386,rs183519735,rs183665828,rs183761937,rs183806634,rs183864275,rs183935778,rs184006501,rs184034135,rs184096873,rs184349532,rs184404958,rs184821606,rs184898364,rs184973208,rs184991220,rs185021947,rs185112614,rs185281585,rs185414649,rs185427364,rs185444927,rs185561126,rs185599381,rs185711494,rs185880559,rs185907601,rs185958450,rs186124282,rs186198204,rs186265575,rs186281629,rs186399182,rs186404179,rs186428886,rs186592903,rs186736935,rs186752762,rs186773095,rs186789790,rs186795055,rs186890632,rs187147837,rs187359573,rs187379515,rs187411437,rs187471381,rs187598917,rs187721424,rs187818637,rs187886525,rs188061827,rs188167701,rs188200211,rs188411522,rs188467008,rs188659404,rs188764535,rs188851985,rs189045616,rs189244969,rs189309012,rs189423938,rs189485028,rs189592509,rs189785559,rs189798239,rs189823174,rs189834068,rs189872453,rs189912980,rs189963647,rs190164810,rs190186290,rs190242587,rs190285520,rs190328846,rs190420109,rs190422095,rs190473433,rs190521640,rs190598439,rs190764702,rs190778355,rs190818786,rs191337489,rs191436517,rs191476612,rs191535508,rs191653051,rs191682106,rs191807664,rs191832689,rs191848503,rs192010679,rs192125410,rs192126574,rs192153786,rs192281192,rs192345137,rs192908482,rs193175266,rs193206333,rs1934151,rs1934152,rs1970625,rs200181541,rs2032028,rs2576234,rs2576236,rs2653443,rs2789579,rs2789713,rs2813674,rs2813709,rs35399012,rs35478056,rs35963574,rs367547404,rs367805078,rs368687553,rs369488575,rs369992783,rs370999920,rs371601012,rs371953780,rs372061500,rs372245830,rs372967305,rs373510205,rs373553269,rs374165863,rs374276028,rs374295513,rs374625424,rs374644736,rs375643772,rs375763600,rs376437796,rs376477533,rs377360302,rs41305106,rs4147732,rs4259728,rs4272688,rs4537652,rs4539203,rs4846807,rs4846812,rs4846813,rs527363377,rs527400017,rs527405747,rs527470913,rs527530384,rs527587343,rs527607387,rs527697165,rs527717624,rs527836729,rs527975921,rs528036382,rs528063564,rs528077861,rs528162456,rs528419085,rs528629381,rs528672102,rs528875136,rs528990530,rs529043567,rs529181868,rs529257129,rs529280001,rs529363475,rs529461297,rs529542842,rs529557215,rs529572898,rs529612564,rs529645113,rs529943912,rs529984107,rs530052384,rs530094684,rs530362045,rs530475884,rs530487429,rs530564608,rs530736782,rs531196936,rs531203621,rs531374567,rs531525906,rs531574472,rs531604769,rs531642557,rs531726904,rs531734044,rs531752816,rs531947244,rs531972890,rs531987517,rs532024941,rs532103115,rs532146288,rs532266146,rs532480155,rs532550217,rs532737474,rs532739430,rs532763790,rs532822937,rs533033513,rs533071425,rs533146379,rs533205653,rs533281178,rs533326401,rs533440890,rs533450047,rs533476979,rs533491714,rs533585071,rs533610403,rs533727891,rs533775215,rs533808202,rs533888480,rs534005120,rs534145937,rs534285194,rs534347634,rs534419550,rs534489813,rs534565123,rs534566859,rs534728631,rs534763568,rs534828372,rs534888256,rs534890861,rs534925278,rs534952083,rs535073369,rs535162326,rs535378575,rs535427143,rs535437147,rs535476948,rs535533486,rs535569250,rs535645146,rs535776215,rs535963315,rs536012790,rs536027441,rs536045937,rs536051352,rs536365467,rs536910792,rs536911094,rs537059200,rs537097269,rs537254890,rs537290595,rs537401753,rs537561088,rs537675403,rs537682770,rs537689122,rs537874334,rs537916415,rs537924237,rs538077892,rs538091343,rs538114425,rs538214324,rs538339812,rs538445044,rs538492820,rs538514179,rs538530586,rs538602886,rs538748688,rs538803672,rs538851653,rs538863692,rs539011119,rs539075062,rs539148590,rs539371355,rs539535651,rs539564948,rs539586773,rs539696669,rs539881921,rs540061498,rs540116668,rs540140735,rs540222324,rs540269205,rs540290040,rs540403938,rs540615594,rs540845708,rs540863733,rs540910332,rs540941339,rs540949087,rs540987572,rs541115558,rs541151146,rs541261548,rs541286776,rs541325627,rs541390842,rs541418136,rs541419398,rs541475428,rs541502654,rs541537180,rs541596541,rs541653129,rs541841587,rs541848680,rs541887367,rs541981453,rs542047348,rs542161395,rs542199084,rs542221079,rs542294154,rs542359753,rs542609669,rs542745374,rs542871024,rs543354528,rs543368500,rs543456411,rs543500477,rs543664751,rs543711941,rs543736823,rs543765330,rs543819238,rs543821679,rs544068535,rs544150324,rs544196403,rs544267775,rs544312810,rs544314919,rs544441432,rs544499643,rs544508156,rs544558419,rs544640911,rs544684108,rs544783171,rs544876278,rs545006517,rs545130191,rs545235929,rs545302467,rs545361813,rs545632810,rs545706706,rs545853005,rs545882694,rs545950788,rs546037123,rs546125897,rs546131385,rs546171944,rs546291090,rs546319861,rs546468149,rs546500424,rs546506912,rs546596281,rs546689208,rs546717671,rs546799826,rs547209876,rs547281039,rs547348378,rs547432415,rs547449270,rs547478267,rs547497161,rs547499957,rs547526344,rs547745800,rs548130582,rs548342911,rs548387638,rs548463928,rs548476346,rs548641729,rs548690907,rs548804101,rs548831668,rs548897389,rs549318269,rs549396464,rs549492749,rs549497714,rs549566291,rs549587190,rs549625460,rs549985480,rs550063124,rs550214138,rs550534650,rs550549167,rs550591871,rs550701968,rs550776862,rs550906908,rs550959650,rs551154731,rs551449013,rs551659672,rs551744579,rs551842466,rs551943115,rs552035054,rs552264968,rs552419969,rs552466279,rs552476965,rs552501947,rs552619035,rs552684557,rs552720714,rs552734833,rs552790785,rs552880462,rs552892200,rs552947878,rs553138646,rs553152366,rs553181132,rs553214572,rs553307568,rs553500285,rs553614659,rs553633292,rs553774498,rs554134000,rs554317880,rs554463710,rs554572412,rs554612712,rs554625486,rs554781704,rs554896289,rs554918213,rs555095959,rs555165893,rs555635598,rs555941991,rs556206382,rs556212955,rs55650528,rs55660647,rs556738059,rs556883643,rs556947398,rs557019979,rs557021757,rs557172958,rs557243106,rs557268831,rs557395917,rs557574832,rs557935697,rs558004285,rs558043007,rs558365724,rs55843945,rs558610636,rs558926199,rs558975129,rs559258449,rs559586781,rs559645767,rs559709648,rs559779353,rs560087746,rs560239623,rs560323981,rs560326634,rs560497874,rs560506734,rs560649782,rs560794152,rs560796993,rs560807335,rs560904059,rs561064060,rs561162079,rs561215672,rs561478736,rs561499126,rs561562963,rs561767911,rs561828299,rs561881186,rs562064745,rs562151014,rs562287175,rs562326585,rs562410601,rs562498410,rs562516862,rs562615961,rs562766206,rs562834994,rs562897544,rs563090653,rs563100769,rs563295020,rs563354646,rs563443601,rs563479055,rs563575800,rs563614075,rs563758159,rs564022712,rs564049666,rs564098357,rs564161660,rs564233038,rs564233483,rs564234040,rs564288402,rs564315691,rs564499741,rs564537331,rs564589230,rs564644952,rs564693698,rs564901332,rs564934108,rs564984179,rs565000717,rs565060039,rs565275917,rs565330970,rs565332145,rs565381890,rs565458121,rs565514269,rs565871639,rs565974170,rs565989513,rs566054674,rs566072126,rs566387899,rs566389806,rs566613254,rs566749539,rs567105799,rs567250593,rs567254278,rs567297443,rs567401090,rs567444753,rs567868434,rs568062532,rs568089226,rs568119570,rs568186652,rs568188760,rs568246640,rs568248187,rs568323515,rs568366941,rs568453377,rs568534800,rs568606742,rs568675746,rs568735507,rs568785254,rs568958756,rs568981243,rs569122888,rs569272217,rs569289554,rs56929755,rs569403212,rs569410473,rs569415394,rs569515384,rs569541052,rs569584216,rs569791614,rs569861107,rs569916803,rs570059836,rs570061443,rs570146003,rs570157632,rs570252634,rs570292109,rs570309935,rs570310355,rs570529100,rs570555171,rs570780910,rs570788177,rs570825130,rs570830228,rs570996576,rs571165089,rs571429136,rs571541501,rs572138269,rs572149492,rs572187430,rs572315846,rs572447953,rs572471469,rs572486989,rs572503392,rs572512480,rs572517858,rs572547211,rs572706876,rs572717025,rs572937178,rs573275834,rs573297468,rs573385028,rs573407975,rs573464837,rs573706015,rs573745657,rs573749790,rs573860031,rs573980835,rs574049782,rs574097196,rs574123111,rs574206318,rs574373969,rs574466608,rs574556157,rs574900597,rs574909012,rs574956483,rs575154025,rs575195640,rs575299209,rs575383497,rs575423618,rs575630830,rs575643485,rs575799344,rs575847531,rs575907427,rs576022432,rs576081170,rs576186269,rs576196720,rs576358136,rs576363709,rs576379326,rs576391539,rs576423334,rs576444515,rs576505326,rs576636328,rs576708451,rs576741491,rs576882318,rs576885306,rs577014237,rs577152837,rs577518601,rs577577648,rs577604096,rs577643821,rs577711210,rs577747306,rs577904206,rs577995273,rs578011401,rs578185643,rs61324553,rs6422639,rs6604644,rs6604646,rs6656533,rs6670268,rs6673588,rs6673703,rs6679890,rs6684903,rs6693633,rs6696627,rs6701189,rs6888501,rs71643415,rs71643421,rs71643439,rs71643443,rs72737330,rs72739416,rs72739434,rs72739435,rs73096023,rs73103054,rs73104927,rs73107053,rs73754255,rs74141639,rs74141642,rs74141643,rs74141715,rs74341920,rs74368712,rs74402898,rs74444120,rs74558502,rs74591840,rs74672568,rs74754653,rs74767900,rs74899022,rs74926947,rs7525450,rs7530898,rs7540059,rs75467461,rs7548687,rs75487991,rs7553173,rs7554053,rs75541245,rs75732598,rs75880866,rs75963975,rs76050615,rs76296043,rs76358274,rs76526453,rs766158,rs766159,rs76675414,rs76710269,rs77008813,rs77080810,rs77226613,rs77297388,rs77390947,rs77623117,rs77769542,rs78408801,rs78471113,rs78705550,rs78746000,rs78915628,rs78959704,rs79409284,rs79473277,rs79537837,rs79544282,rs79588695,rs79665330,rs79668386,rs80280016,rs80290730,rs80337688,rs830323,rs946435,rs946462,rs951416	ESRRG,NDUFS4
Mouse Phenotype Single KO	MP:0010098	abnormal retinal blood vessel pattern	1	0	0	0	4.36693	246.168	1075	0.00164112	0.00716667	3031	0.549418	1	1	1.30535	0.766079	1	10	0.00070373	0.1	rs10437419,rs10763917,rs10763927,rs10827234,rs10827235,rs10827237,rs10827238,rs10827239,rs11009295,rs11009298,rs11009299,rs11009301,rs11009311,rs11009329,rs11009330,rs11009337,rs11009341,rs11009342,rs11009347,rs111292179,rs111406694,rs111442922,rs111474273,rs111505070,rs112002649,rs112298875,rs112335511,rs112350958,rs112360861,rs112547509,rs112595410,rs112675918,rs113376539,rs113666149,rs113974402,rs114065935,rs114097710,rs114164950,rs114216444,rs114334252,rs114347087,rs114511122,rs114543908,rs114546863,rs114555965,rs114659413,rs114863985,rs114986337,rs115095231,rs115116699,rs115199993,rs115214409,rs115344434,rs115606719,rs115787367,rs115840103,rs11594083,rs115968637,rs11599462,rs116035081,rs116050094,rs116082317,rs116200974,rs116201972,rs116262808,rs116266832,rs116356873,rs116638344,rs116727607,rs117040419,rs117129413,rs117198579,rs117239995,rs117247294,rs117454477,rs117525057,rs117660056,rs117720301,rs117766772,rs117796008,rs117912694,rs118043275,rs118110713,rs118124557,rs11812929,rs12218572,rs12249072,rs12249588,rs12267853,rs12267915,rs12268149,rs12360413,rs12412272,rs12573218,rs12774340,rs1331315,rs1331322,rs1331325,rs1331326,rs1360457,rs137939873,rs138011373,rs138053814,rs138209429,rs138286196,rs138380274,rs138438193,rs138565297,rs138616440,rs138637535,rs138724920,rs138943119,rs139051970,rs139109264,rs139188909,rs139191211,rs139296762,rs139615599,rs139703403,rs139760271,rs140031731,rs140100010,rs140444556,rs140521511,rs140704578,rs140719774,rs140837598,rs140873484,rs141048369,rs141083831,rs1411927,rs141307074,rs141382536,rs141524177,rs141597982,rs141749170,rs141772209,rs141837519,rs141838671,rs142008436,rs142096773,rs142273828,rs142345272,rs142409410,rs142568239,rs142720302,rs142831965,rs142879016,rs142954124,rs143159494,rs143292866,rs143368461,rs143686478,rs143940985,rs143986627,rs144059827,rs144061368,rs144125766,rs144201407,rs144217491,rs144261138,rs144400622,rs144404230,rs144422380,rs144528535,rs144774897,rs145131241,rs145172316,rs145212588,rs145311687,rs145835028,rs145846545,rs145877773,rs146173933,rs146195954,rs146215891,rs146343236,rs146359875,rs146378823,rs146676134,rs146940984,rs146963880,rs147031558,rs147045367,rs147066781,rs147258523,rs147294283,rs147363730,rs147552181,rs147834147,rs147925961,rs148057956,rs148091743,rs148145872,rs148340929,rs148670195,rs148701665,rs148862189,rs148898928,rs148984379,rs149051342,rs149088798,rs149193915,rs149298503,rs149439311,rs149456015,rs149509402,rs149545775,rs149850474,rs149858776,rs149867577,rs149964365,rs150236123,rs150259403,rs150469927,rs150555966,rs150625889,rs150662221,rs150801254,rs150836595,rs150908749,rs150939256,rs150945215,rs151203808,rs16934232,rs16934374,rs16934380,rs16934384,rs17296443,rs17296492,rs17296499,rs180679641,rs180871356,rs180872119,rs180885871,rs180911416,rs180982306,rs181131064,rs181200493,rs181315290,rs181386984,rs181408921,rs181494392,rs181506044,rs181554782,rs181554806,rs181634644,rs181673831,rs181683079,rs181753790,rs182105583,rs182299427,rs182343042,rs182389670,rs182394259,rs182467136,rs182523562,rs182610094,rs182618897,rs182698507,rs182740339,rs183021892,rs183023693,rs183044304,rs183056574,rs183057643,rs183307412,rs183467623,rs183763107,rs183990328,rs184001955,rs184049751,rs184106486,rs184142785,rs184187527,rs184196825,rs184249962,rs184310767,rs184398306,rs184592566,rs184636414,rs184771546,rs185042861,rs185048909,rs185324802,rs185362964,rs185473770,rs185481358,rs185490292,rs185625096,rs185755638,rs186047232,rs186057468,rs186067521,rs186081714,rs186138169,rs186283582,rs186409484,rs186617148,rs186617367,rs186825687,rs187123740,rs187234772,rs187294514,rs187349865,rs187696949,rs187741859,rs187913982,rs188161351,rs188290662,rs188303805,rs188484775,rs188568373,rs188640901,rs188643652,rs188725117,rs188793729,rs188801100,rs188810966,rs188828499,rs188922327,rs189089940,rs189214836,rs189224319,rs189337698,rs189350194,rs189374994,rs189649326,rs189687926,rs189857741,rs189925614,rs189947819,rs190016481,rs190039063,rs190065289,rs190172163,rs190184310,rs190204725,rs190246621,rs190300278,rs190325841,rs190448281,rs190467520,rs190500680,rs190507121,rs190576870,rs190583081,rs190820059,rs190979068,rs191097511,rs191109307,rs191490968,rs191513402,rs191515784,rs191660166,rs191756016,rs191774282,rs191776097,rs191813677,rs192109081,rs192173217,rs192339141,rs192378555,rs192479969,rs192612187,rs192612597,rs192653342,rs192677362,rs192719577,rs192752035,rs192937159,rs193082325,rs193287741,rs1952983,rs199664611,rs200507953,rs200660300,rs200792743,rs202081701,rs2065363,rs2070303,rs2243668,rs2269095,rs2269100,rs2269101,rs2269102,rs2300948,rs2300949,rs2300950,rs2300952,rs2768399,rs2776925,rs2776930,rs2776935,rs2776943,rs2776944,rs2804491,rs2804492,rs2804493,rs2804496,rs2804497,rs2804498,rs2804886,rs2804896,rs2804897,rs2804900,rs2804902,rs34181815,rs367888244,rs367964431,rs368034822,rs368144579,rs368168539,rs368193421,rs368422381,rs368568668,rs368605791,rs368974149,rs369078363,rs369132123,rs369510801,rs369781108,rs369818127,rs371096962,rs371179114,rs371535664,rs371649157,rs371730598,rs372102957,rs373072696,rs373340271,rs374345717,rs375375586,rs376038241,rs376811771,rs376885881,rs377164513,rs4934842,rs4934858,rs4934871,rs527237341,rs527309995,rs527393024,rs527487298,rs527681239,rs527729422,rs527788899,rs527867886,rs527875263,rs528035178,rs528342408,rs528365310,rs528464261,rs528472296,rs528765747,rs528785112,rs529025381,rs529067439,rs529175811,rs529260264,rs529280317,rs529285796,rs529716453,rs529757280,rs529778809,rs530136273,rs530315399,rs530324867,rs530386588,rs530393888,rs530505579,rs530541009,rs530613021,rs530685797,rs530808683,rs530868727,rs530966647,rs530974081,rs531007372,rs531251233,rs531260401,rs531522388,rs531530043,rs531679778,rs531780859,rs531845848,rs531864083,rs531981868,rs531987962,rs532132025,rs532338263,rs532348709,rs532489540,rs532513169,rs532562069,rs532587922,rs532624465,rs532663749,rs532787428,rs532807329,rs532882935,rs532965893,rs533058727,rs533259633,rs533290459,rs533299364,rs533315265,rs533377107,rs533418435,rs533602980,rs533616725,rs533715525,rs533751918,rs533785142,rs533860559,rs533930694,rs534031284,rs534098133,rs534191394,rs534210648,rs534328040,rs534354694,rs534540906,rs534573324,rs534730832,rs534733564,rs534746280,rs534776204,rs535037360,rs535059636,rs535123892,rs535338664,rs535436643,rs535439450,rs535795386,rs536014456,rs536147975,rs536166596,rs536179033,rs536252082,rs536262460,rs536437160,rs536467958,rs536515408,rs536525976,rs536549063,rs536553735,rs536606709,rs536732250,rs536767594,rs536895153,rs536962959,rs537179361,rs537205524,rs537235697,rs537329025,rs537453441,rs537519056,rs537650801,rs537822730,rs538124560,rs538127361,rs538154389,rs538305455,rs538335117,rs538421094,rs538444294,rs538452702,rs538571153,rs538705181,rs538705877,rs538824348,rs538878864,rs538959753,rs539070521,rs539289116,rs539347597,rs539465900,rs539625448,rs539789003,rs539898868,rs539965616,rs540154014,rs540155715,rs540270058,rs540351611,rs540355405,rs540429353,rs540532693,rs540550796,rs540664160,rs540727959,rs540791195,rs540998869,rs541036021,rs541114975,rs541280150,rs541516249,rs541594647,rs541641157,rs541868049,rs542182239,rs542205271,rs542277098,rs542436930,rs542447521,rs542740208,rs542842646,rs543015280,rs543044500,rs543135130,rs543398640,rs543487756,rs543840654,rs543887577,rs543932199,rs544118173,rs544229287,rs544354015,rs544374872,rs544425169,rs544491802,rs544601528,rs544638761,rs544651935,rs544688683,rs544711564,rs544730672,rs545015923,rs545114876,rs545367286,rs545422018,rs545536195,rs545727583,rs545822142,rs545994021,rs546121886,rs546171105,rs546247164,rs546307178,rs546343357,rs546446163,rs546472343,rs546531199,rs546702014,rs546794255,rs546845012,rs547110977,rs547180841,rs547189922,rs547235736,rs547264898,rs547383914,rs547419544,rs547473989,rs547692388,rs547705224,rs547707654,rs547766238,rs547766570,rs547770494,rs547797070,rs547817015,rs547909525,rs548083425,rs548246324,rs548286724,rs548715485,rs548943766,rs548992335,rs549235870,rs549283750,rs549306720,rs549342404,rs549346404,rs549470022,rs549490367,rs549502884,rs549800802,rs549801862,rs549932487,rs550145630,rs550161333,rs550164822,rs550203416,rs550233755,rs550299474,rs550336047,rs550399961,rs550464892,rs550614878,rs550681906,rs550686165,rs550773538,rs550849999,rs550941404,rs551004757,rs551061173,rs551490617,rs551529050,rs551537753,rs551608777,rs551616437,rs551738817,rs552258477,rs552380800,rs552443963,rs552620811,rs552737499,rs552743135,rs552969858,rs553102356,rs553236366,rs553312447,rs553467603,rs553575230,rs553754943,rs553840033,rs553964602,rs553977667,rs553978132,rs554008652,rs554101042,rs554167853,rs554174578,rs554268903,rs554407584,rs554416454,rs554428548,rs554858320,rs554892989,rs554936864,rs554944037,rs555401886,rs555463846,rs555486640,rs555583463,rs555704260,rs555715059,rs555831034,rs555923262,rs555986273,rs556103884,rs556211117,rs556224825,rs556265749,rs556395850,rs556445192,rs556481469,rs556544912,rs556589619,rs556613371,rs556697263,rs556712319,rs55681146,rs556926319,rs557013700,rs557189012,rs557376618,rs557416232,rs557440855,rs557504075,rs557569230,rs557616069,rs557696242,rs558095248,rs558139092,rs558177540,rs558229748,rs558256557,rs558280419,rs558416533,rs558488080,rs558488892,rs558569014,rs558703659,rs558840287,rs558968238,rs559027948,rs559095430,rs559115457,rs559125124,rs559277674,rs559345670,rs559507074,rs559523439,rs559557100,rs559846665,rs559996379,rs560087173,rs560089150,rs560284891,rs560383435,rs560459444,rs560489881,rs560498623,rs560506135,rs560592071,rs560617997,rs560778865,rs560924435,rs560954200,rs561030093,rs561159256,rs561481628,rs561507454,rs561519584,rs561530824,rs561824226,rs561985537,rs562006419,rs562110669,rs562190409,rs562233029,rs562443559,rs562736855,rs562761970,rs562766875,rs562939216,rs562950872,rs562997379,rs563083688,rs563106448,rs563568863,rs563613198,rs563702034,rs563711801,rs563758374,rs563979130,rs564159041,rs564225736,rs564287253,rs564390892,rs564521736,rs564528269,rs564559185,rs564902260,rs564933353,rs564977361,rs565153622,rs565223677,rs565267715,rs565277313,rs565420387,rs565618929,rs565693049,rs565821890,rs565840726,rs566029855,rs566154966,rs566217990,rs566278649,rs566350370,rs566471890,rs566477228,rs566494311,rs566717715,rs566745267,rs566748287,rs566779182,rs566801258,rs566903203,rs566984828,rs567069489,rs567172376,rs567274925,rs567291578,rs567349195,rs567395775,rs567461136,rs567477841,rs567519100,rs567662250,rs567868094,rs567937561,rs568062970,rs568064528,rs568456021,rs568480245,rs568560848,rs568613854,rs568671456,rs568735121,rs568779093,rs568862303,rs568974359,rs569021847,rs569108238,rs569120357,rs569299236,rs569361779,rs569425529,rs569503334,rs569526760,rs569727425,rs569866106,rs569908383,rs570010222,rs570109328,rs570194164,rs570314632,rs570521148,rs570644961,rs570780507,rs570819773,rs570957701,rs570969690,rs571221261,rs571287133,rs571307155,rs571379658,rs571447694,rs571590798,rs571691049,rs571792032,rs572056041,rs572056997,rs572140078,rs572143830,rs572209321,rs572226163,rs572380738,rs572555687,rs572659970,rs572687359,rs572719402,rs572742725,rs572833688,rs572904293,rs572936884,rs573115167,rs573195463,rs573389243,rs573685143,rs573695951,rs573697055,rs573745846,rs573831707,rs57389679,rs573902082,rs573964304,rs573999624,rs574054393,rs574137183,rs574189930,rs574197222,rs574200677,rs574337539,rs574393457,rs574700958,rs574767393,rs575161652,rs575307815,rs575333304,rs575395335,rs575591913,rs575761901,rs575784329,rs576040183,rs576087059,rs576320316,rs576453539,rs576571993,rs576614140,rs576692529,rs576755961,rs576767202,rs576821455,rs577212176,rs577330786,rs577609838,rs577774423,rs577857948,rs577914891,rs577970366,rs577997976,rs578019616,rs578038480,rs578192722,rs61758226,rs61758227,rs61758229,rs61758230,rs61758232,rs61758233,rs61758236,rs61758240,rs61758241,rs61758244,rs61843203,rs61843204,rs61843219,rs61843241,rs6481844,rs6481846,rs7074052,rs7079087,rs7085270,rs7092455,rs72788196,rs72790215,rs72790255,rs72790259,rs73252188,rs73253811,rs73253816,rs73253819,rs73257947,rs73259606,rs74129650,rs74129655,rs74129658,rs74129659,rs74129660,rs743169,rs74333859,rs74455897,rs74481906,rs74513387,rs74521258,rs74571312,rs74633578,rs74674652,rs74698922,rs74703167,rs74979005,rs75092248,rs75135051,rs75495018,rs75527518,rs75731135,rs76091858,rs76322522,rs76385288,rs76444725,rs76477097,rs76505377,rs76659299,rs76713969,rs76873518,rs76934976,rs76961349,rs77240673,rs77253666,rs77435617,rs77518180,rs77828306,rs77914437,rs77958483,rs78122241,rs78536739,rs78540951,rs78656993,rs78676165,rs78691781,rs78750792,rs78759813,rs78931693,rs7907078,rs79137925,rs79155924,rs79193551,rs79206496,rs79292594,rs79900537,rs79962947,rs80044889,rs80053334,rs80156412,rs80176485,rs80251945,rs80286291,rs80302998,rs945589,rs9971191	NRP1
Mouse Phenotype Single KO	MP:0004011	decreased diastolic filling velocity	1	0	0	0	10.1951	104.07	1061	0.000693796	0.00707333	248	0.0166974	1	0.610264	8.70232	0.229824	2	3	0.00140746	0.666667	rs10167919,rs10178003,rs10190488,rs10497286,rs10497521,rs10803920,rs111272780,rs111337675,rs111361926,rs111568734,rs111692972,rs111811962,rs111913940,rs112266780,rs112325568,rs112665402,rs112677770,rs112984269,rs113246626,rs113837085,rs113876380,rs114164290,rs114212403,rs114280818,rs114308444,rs114338067,rs114560537,rs114583416,rs114634294,rs115029732,rs115122818,rs115484669,rs115532048,rs115562925,rs115808662,rs116079669,rs116101372,rs116158152,rs116253139,rs116279660,rs116307796,rs11693006,rs11693372,rs117347412,rs117552354,rs118113942,rs118161093,rs11900175,rs11904138,rs12465626,rs12467652,rs12470570,rs12477340,rs12619308,rs12622500,rs12999923,rs13004438,rs13022308,rs13388274,rs13402763,rs13416052,rs13420249,rs13422986,rs13427087,rs1354385,rs137899468,rs138125532,rs138506661,rs138537621,rs1387472,rs1387473,rs138787974,rs138789818,rs138803584,rs139092579,rs139265874,rs139607358,rs139666591,rs139679333,rs139811311,rs139841256,rs139935937,rs139969188,rs140143216,rs140151488,rs140252341,rs140274896,rs140289517,rs140289631,rs140444436,rs140505115,rs140570229,rs140643249,rs140649938,rs140686259,rs140693317,rs140833472,rs140847585,rs140858963,rs140953779,rs140957114,rs141028615,rs141033423,rs141092510,rs141502921,rs141505094,rs141518963,rs141521685,rs141697745,rs141727821,rs141831872,rs141942278,rs141954296,rs142168539,rs142170959,rs142206929,rs142329011,rs142391957,rs142414432,rs142479179,rs142850756,rs142965978,rs143252549,rs143364352,rs143431363,rs143615147,rs143804688,rs143897500,rs143969192,rs143976998,rs144134195,rs144135510,rs144146945,rs144200737,rs144234775,rs144292074,rs144308062,rs144433228,rs144550363,rs144639994,rs144682983,rs144697379,rs144716589,rs144741117,rs144917806,rs145068645,rs145153628,rs145188864,rs145237062,rs145303398,rs145308122,rs145511549,rs145700296,rs145823247,rs145940356,rs145966356,rs146000949,rs146144305,rs146195312,rs146266607,rs146349479,rs146369535,rs146496197,rs146772214,rs146781367,rs147251949,rs147293964,rs147672286,rs147759731,rs147879266,rs148094198,rs148353119,rs148743325,rs148798909,rs148925089,rs1489480,rs1489484,rs149061352,rs149063273,rs149155733,rs149198764,rs149243148,rs149364101,rs149371391,rs149435574,rs149574119,rs149668487,rs149753504,rs149898212,rs149963067,rs150090009,rs150131220,rs150137596,rs150222364,rs150349421,rs150366692,rs150440298,rs150482075,rs150492819,rs150532732,rs150548328,rs150598747,rs150737838,rs150902810,rs150926546,rs150937533,rs150991367,rs151025677,rs151058512,rs151185557,rs151205795,rs1565287,rs16866538,rs16866553,rs16866566,rs16866567,rs16866568,rs16866607,rs17453396,rs17453403,rs17453710,rs17769319,rs180728272,rs180742905,rs180869011,rs181254872,rs181338296,rs181340789,rs181351307,rs181384275,rs181420418,rs181533968,rs181564854,rs181648110,rs181922560,rs182072301,rs182124091,rs182225693,rs182293575,rs182364253,rs182548626,rs182624925,rs182649933,rs182672108,rs182673204,rs182675584,rs182815348,rs182875998,rs182896477,rs182942544,rs183081212,rs183258737,rs183271785,rs183352456,rs183444011,rs183486507,rs183493501,rs183526282,rs183652701,rs183704147,rs184073032,rs184276513,rs184312157,rs184358569,rs184703854,rs184842014,rs184919889,rs185108588,rs185115417,rs185233052,rs185239446,rs185405369,rs185622126,rs185927660,rs186005100,rs186055555,rs186297677,rs186298233,rs186298881,rs186381798,rs186641130,rs186738250,rs187079637,rs187328496,rs1875782,rs187584970,rs187585400,rs187835636,rs188022037,rs188028603,rs188104464,rs188139528,rs188280824,rs1883084,rs188427088,rs188451576,rs188472042,rs188474655,rs188636637,rs188721100,rs188746351,rs188908403,rs189095352,rs189101277,rs189149543,rs189173439,rs189193313,rs189331991,rs189394832,rs189521404,rs189577672,rs189592241,rs189600753,rs189825893,rs190745227,rs191057824,rs191098183,rs191106659,rs191112192,rs191122462,rs191302294,rs191355086,rs191470377,rs191479748,rs191733672,rs191741229,rs191968963,rs192161089,rs192203574,rs192309436,rs192347358,rs192505966,rs192614911,rs192616749,rs192739243,rs192825491,rs192857526,rs192874160,rs192998660,rs193071247,rs199652066,rs200422152,rs200431386,rs200875815,rs2009661,rs201089861,rs201200682,rs201437752,rs201942184,rs2046777,rs2170851,rs2220127,rs2279472,rs2291303,rs2306637,rs2306908,rs33917087,rs33971253,rs340336,rs340337,rs340338,rs34259102,rs35683768,rs35759895,rs368339711,rs368446236,rs368543748,rs368719553,rs370033145,rs370604524,rs370649675,rs370775599,rs370792887,rs370962244,rs371027534,rs371266404,rs371447978,rs372005842,rs372233361,rs372532652,rs372815765,rs372979075,rs373542756,rs373570218,rs373657576,rs373726034,rs373782600,rs373816025,rs373835599,rs373923523,rs374203813,rs374471842,rs374919205,rs375211424,rs375457315,rs3754949,rs3754950,rs375791276,rs375827121,rs375840773,rs375928883,rs376230159,rs376797824,rs376976266,rs3769861,rs3769862,rs3769863,rs377240802,rs377362528,rs377439315,rs377615195,rs3816781,rs397517479,rs397517497,rs4435492,rs4637162,rs4893853,rs4894044,rs4894050,rs4894053,rs4894056,rs527275182,rs527369362,rs527459895,rs527471556,rs527548373,rs527896174,rs527929519,rs528006830,rs528034582,rs528209258,rs528318312,rs528347265,rs528480278,rs528545929,rs528571152,rs528684003,rs528702176,rs528808180,rs528958837,rs528996964,rs529013241,rs529077531,rs529236056,rs529350060,rs529441740,rs529498141,rs529662776,rs529707583,rs529778137,rs529804917,rs529887919,rs530354004,rs530473602,rs530535324,rs530583559,rs530630001,rs530699678,rs531023112,rs531135732,rs531429230,rs531462557,rs531487857,rs531521230,rs531577377,rs531631583,rs531744221,rs531938269,rs531940253,rs531976829,rs532075498,rs532110262,rs532479339,rs532515496,rs532517062,rs532640873,rs532799607,rs532869757,rs533141920,rs533182806,rs533215209,rs533266410,rs533384820,rs533493987,rs533665236,rs533743589,rs533805391,rs533814320,rs534056713,rs534072189,rs534095935,rs534255157,rs534307715,rs534329831,rs534444792,rs534461711,rs534470708,rs534560940,rs534625183,rs534752845,rs534893212,rs535025464,rs535228528,rs535338198,rs535356734,rs535486546,rs535534885,rs535564476,rs535618095,rs535942980,rs536039191,rs536099543,rs536181702,rs536259663,rs536298504,rs536422219,rs536646212,rs536819938,rs537060477,rs537070177,rs537180070,rs537271763,rs537284713,rs537409354,rs537482274,rs537630460,rs537689945,rs538213572,rs538363011,rs538418992,rs538421004,rs538474053,rs538498795,rs538571216,rs538616776,rs538792455,rs538803040,rs538848738,rs538937124,rs539117866,rs539130893,rs539154603,rs539426154,rs539444309,rs539461408,rs539477025,rs539527047,rs539783912,rs539851011,rs539960208,rs540031349,rs540171055,rs540298911,rs540336719,rs540359448,rs540361185,rs540601299,rs540620523,rs540712449,rs540746677,rs540775319,rs540836199,rs540849805,rs540893378,rs540920622,rs540987377,rs541135058,rs541157686,rs541201996,rs541322681,rs541547610,rs541550525,rs541615767,rs541632017,rs541977083,rs541995411,rs542002580,rs542289868,rs542335599,rs542395758,rs542421479,rs542455820,rs542459999,rs542471502,rs542575761,rs542674583,rs542798325,rs542824075,rs542965530,rs542972205,rs543081213,rs543091911,rs543113112,rs543243980,rs543264216,rs543281577,rs543371010,rs543470010,rs543616473,rs543720229,rs543759278,rs543785209,rs543929977,rs544168677,rs544348559,rs544440121,rs544474409,rs544517595,rs544562666,rs544585773,rs545018486,rs545137387,rs545144423,rs545221043,rs545469515,rs545578681,rs545807254,rs545874211,rs545935510,rs545977099,rs546002913,rs546015359,rs546185601,rs546204219,rs546236372,rs546409993,rs546551065,rs546564767,rs546565526,rs546566844,rs546693547,rs546704740,rs546842864,rs547011349,rs547206066,rs547336266,rs547468666,rs547498164,rs547503758,rs547531768,rs547627529,rs547968152,rs547983866,rs548234106,rs548425560,rs548549960,rs548645016,rs548718937,rs548748008,rs548828468,rs548851742,rs548876089,rs548893639,rs548918802,rs549033054,rs549231529,rs549283656,rs549351519,rs549356318,rs549404233,rs549476033,rs549512694,rs549599087,rs549693417,rs549724517,rs549774590,rs549835298,rs549901460,rs550072985,rs550103034,rs550111100,rs550187473,rs550235537,rs550502373,rs550521717,rs550732532,rs550737835,rs550754143,rs550794497,rs550897819,rs551123620,rs551196328,rs551209324,rs551219570,rs551267020,rs551387805,rs551467389,rs551501561,rs551659882,rs551703401,rs551727345,rs551991315,rs552023368,rs552030379,rs552184915,rs552309598,rs552320104,rs552412397,rs552620474,rs552681652,rs552725533,rs552777000,rs552778438,rs552843041,rs552843631,rs552927613,rs553089518,rs553263881,rs553284240,rs553541436,rs553636850,rs553660170,rs553903613,rs554115467,rs554172378,rs554237776,rs554288764,rs554388930,rs554487648,rs554646051,rs554652824,rs554824506,rs554882160,rs554958711,rs555010900,rs555044029,rs555133986,rs555161376,rs555324138,rs555418549,rs555439811,rs555440548,rs555530440,rs555764228,rs555806292,rs555845448,rs555873482,rs555875595,rs555943920,rs555952309,rs555961958,rs555983782,rs556233223,rs556279307,rs556325658,rs556360706,rs556424015,rs556497793,rs556503863,rs556733004,rs556781134,rs556868685,rs556901878,rs556908341,rs556912554,rs556915496,rs556955840,rs556963442,rs557177534,rs557276512,rs557312035,rs557466119,rs557626982,rs557843699,rs557860538,rs557872029,rs558077210,rs558197601,rs55825405,rs558270336,rs558390791,rs55857742,rs558620602,rs558627833,rs558806607,rs558866549,rs558930325,rs55896543,rs559024675,rs55906845,rs55913885,rs559204851,rs559266089,rs559354717,rs559459524,rs559548476,rs55972547,rs559727495,rs559752482,rs559802534,rs560007738,rs560055795,rs56005624,rs560225104,rs560317812,rs560367229,rs56046320,rs560480645,rs560634372,rs560797767,rs561000251,rs561101628,rs561220189,rs561267552,rs561313931,rs561447679,rs56149358,rs561589143,rs56181243,rs561976767,rs562370414,rs562455775,rs562489023,rs562491983,rs562565841,rs562621292,rs562699502,rs562733195,rs562964586,rs563115104,rs563369722,rs563392698,rs56345539,rs563476695,rs563745293,rs563785443,rs563898977,rs563920402,rs563959187,rs563975605,rs564196502,rs564287456,rs564392322,rs564426330,rs564440283,rs564647322,rs564684342,rs564701348,rs564757306,rs564970517,rs564975173,rs564988374,rs565187338,rs565276088,rs565301529,rs565372861,rs565472070,rs565629117,rs565638291,rs565698866,rs565753188,rs565761937,rs565919052,rs565924346,rs566248192,rs566304312,rs566444137,rs566593280,rs566701861,rs566715406,rs566887878,rs566998586,rs567036878,rs567128059,rs567166751,rs567224096,rs567392127,rs567535982,rs567656582,rs567673679,rs567739767,rs567820006,rs567823980,rs567870432,rs567936718,rs568118092,rs568119356,rs568262778,rs568294371,rs568336703,rs568356765,rs568554152,rs568570279,rs568673803,rs568751450,rs568785917,rs568820394,rs568863943,rs568950285,rs568958843,rs568961161,rs569622252,rs569631078,rs569659368,rs569701076,rs569950899,rs570047591,rs570064977,rs570116021,rs570341739,rs570358067,rs570400005,rs570408726,rs570525062,rs570602756,rs570717928,rs570798197,rs571124082,rs571181340,rs571222694,rs571309994,rs571406243,rs571473566,rs57163534,rs571763289,rs571963617,rs571980706,rs572012652,rs572015285,rs572111830,rs572184696,rs572691153,rs572973871,rs573479726,rs573528692,rs573587338,rs573815332,rs573890614,rs57402962,rs574069946,rs574154182,rs574201942,rs574254638,rs574321148,rs574497945,rs574506065,rs574602482,rs574618642,rs574658668,rs574771760,rs574810883,rs574838594,rs574881624,rs574950820,rs575071337,rs575085763,rs575223297,rs575337925,rs575462272,rs575495942,rs575624568,rs575658844,rs575764285,rs575915565,rs575923093,rs575932893,rs576189910,rs576208987,rs576318975,rs576366803,rs576407054,rs576505231,rs576630131,rs576882138,rs577050683,rs577147823,rs577196789,rs577337149,rs577460318,rs577579413,rs577716745,rs577742615,rs577875322,rs577966527,rs577978973,rs578093800,rs578094299,rs578254478,rs60137285,rs62175452,rs62175455,rs62175457,rs6709708,rs6715406,rs67284918,rs6729746,rs6731864,rs6733291,rs72625258,rs72647835,rs72647841,rs72647845,rs72647846,rs72647848,rs72647849,rs72647850,rs72647857,rs72647862,rs72647863,rs72647878,rs72647887,rs72647890,rs72647891,rs72647893,rs72647894,rs73038347,rs73973153,rs73973173,rs7424611,rs74354604,rs74394992,rs746578,rs74787366,rs74810883,rs74911159,rs74985463,rs75519701,rs75679417,rs75681219,rs75717699,rs75868569,rs75910792,rs76015908,rs76131138,rs76188668,rs76580576,rs76615398,rs76645685,rs76693962,rs77135680,rs77215046,rs77363493,rs77374458,rs77653536,rs77675851,rs77710151,rs77909822,rs78123462,rs78169897,rs78491817,rs78536595,rs78585114,rs78765272,rs78787445,rs78925638,rs79101666,rs79107654,rs79336115,rs79644780,rs79645147,rs79724489,rs80136515,rs80137220,rs80137875,rs80182096,rs80330211,rs80337701,rs80346158,rs900772,rs966783,rs998329	TTN,XIRP2
Mouse Phenotype Single KO	MP:0011303	absent kidney papilla	1	0	0	0	12.756	83.0983	1060	0.000553989	0.00706667	944	0.147351	1	1	6.52674	0.153216	1	2	0.00070373	0.5	rs10157683,rs10158463,rs10495039,rs10495040,rs10779278,rs10863294,rs11117685,rs11117756,rs11117764,rs11117768,rs11117769,rs11117770,rs11117776,rs111470747,rs111670209,rs111697643,rs111931382,rs111945093,rs111979078,rs112004544,rs112037234,rs112098710,rs113059092,rs113063793,rs113794780,rs114097781,rs114103631,rs114266832,rs114323490,rs114502023,rs114502100,rs114553167,rs114557493,rs114585904,rs114880912,rs114921748,rs114923886,rs114973457,rs114977447,rs115052596,rs115076207,rs115242239,rs115445573,rs115493135,rs115556982,rs115591707,rs11572382,rs11572383,rs11572385,rs11572386,rs11572388,rs11572389,rs11572391,rs11572393,rs11572394,rs11572395,rs11572396,rs11572397,rs11572401,rs115725121,rs11572634,rs11572635,rs11572636,rs11572638,rs11572643,rs11572665,rs11572725,rs11572726,rs11572727,rs11572728,rs115757888,rs115816063,rs115826268,rs115851590,rs11588751,rs11591042,rs116028307,rs116043559,rs116053954,rs116163026,rs116185464,rs116413007,rs116486607,rs1166336,rs116652989,rs116768657,rs116801976,rs116829155,rs117038007,rs117068884,rs117079810,rs117271996,rs117662581,rs117785982,rs117913558,rs12023756,rs12025686,rs12041281,rs12069409,rs12083476,rs12088824,rs12089054,rs12089341,rs12094687,rs12123253,rs12125006,rs12143637,rs12563911,rs12567518,rs12727957,rs12743080,rs12745662,rs12758982,rs1339207,rs1339348,rs137949363,rs137980143,rs137981140,rs137982303,rs138109250,rs138257354,rs138332322,rs138489444,rs138764624,rs138843995,rs138863707,rs139011270,rs139023023,rs139202307,rs139208367,rs139312024,rs139476362,rs139497255,rs139504974,rs139537043,rs139554621,rs139592980,rs139684183,rs139757331,rs139795123,rs139961587,rs140011415,rs140321535,rs140467950,rs140494642,rs140538928,rs140885195,rs141020019,rs141228814,rs141294921,rs141307467,rs141450084,rs141549459,rs1416526,rs1416527,rs1416528,rs1416615,rs1416620,rs141668543,rs141957362,rs142024507,rs142163745,rs142206750,rs142335494,rs142400415,rs142729136,rs142756342,rs142875525,rs143023326,rs143080496,rs143132837,rs143143588,rs143159810,rs143375343,rs143446913,rs143455499,rs143579770,rs143651563,rs143701733,rs143734739,rs143796917,rs143832989,rs143859368,rs143958888,rs144039672,rs144061302,rs144175310,rs144204357,rs144220265,rs144282721,rs144341830,rs144363412,rs144532834,rs144650695,rs144689447,rs144927154,rs145025773,rs145065243,rs145237665,rs145319539,rs145415956,rs145715493,rs146101162,rs146149505,rs146174272,rs146246587,rs146250006,rs146348682,rs146517047,rs146535028,rs146730449,rs146777365,rs146821405,rs146829698,rs146951053,rs146964525,rs147025989,rs147060087,rs147132027,rs147282801,rs147366159,rs147390863,rs147787305,rs147847709,rs147894108,rs147980446,rs148055657,rs148101239,rs148243840,rs148696822,rs148711242,rs148765112,rs148820157,rs149003593,rs149021911,rs149044094,rs149357758,rs149464725,rs149557892,rs149638676,rs149670538,rs149693388,rs1498284,rs149992937,rs150106164,rs150450316,rs150567810,rs150600302,rs150636799,rs150689108,rs151026051,rs151122298,rs151238624,rs151325233,rs1537810,rs1538527,rs1553347,rs1553348,rs17043116,rs17043350,rs17043533,rs17045454,rs17649669,rs17671012,rs180770528,rs180810710,rs180855143,rs180930178,rs180985343,rs181030064,rs181170939,rs181346928,rs181412572,rs181551283,rs181559343,rs181581143,rs181615371,rs181631498,rs181766165,rs181766985,rs181815394,rs182112519,rs182117277,rs182121710,rs182141671,rs182415100,rs182570598,rs182792997,rs182793179,rs182802511,rs182837215,rs182983536,rs183170501,rs1832532,rs183453386,rs183519735,rs183665828,rs183761937,rs183806634,rs183864275,rs183935778,rs184006501,rs184034135,rs184096873,rs184349532,rs184404958,rs184821606,rs184898364,rs184973208,rs184991220,rs185021947,rs185112614,rs185281585,rs185414649,rs185427364,rs185444927,rs185561126,rs185599381,rs185880559,rs185907601,rs185958450,rs186124282,rs186198204,rs186265575,rs186399182,rs186404179,rs186428886,rs186592903,rs186736935,rs186752762,rs186773095,rs186789790,rs186795055,rs186890632,rs187147837,rs187359573,rs187379515,rs187411437,rs187471381,rs187598917,rs187721424,rs187818637,rs187886525,rs188061827,rs188167701,rs188200211,rs188411522,rs188467008,rs188659404,rs188764535,rs188851985,rs189045616,rs189244969,rs189309012,rs189423938,rs189485028,rs189592509,rs189785559,rs189798239,rs189823174,rs189834068,rs189872453,rs189912980,rs189963647,rs190164810,rs190186290,rs190242587,rs190285520,rs190328846,rs190420109,rs190422095,rs190473433,rs190521640,rs190598439,rs190764702,rs190778355,rs190818786,rs191337489,rs191436517,rs191476612,rs191535508,rs191653051,rs191682106,rs191807664,rs191832689,rs191848503,rs192010679,rs192125410,rs192126574,rs192153786,rs192281192,rs192345137,rs192908482,rs193175266,rs193206333,rs1934151,rs1934152,rs1970625,rs2032028,rs2576234,rs2576236,rs2653443,rs2789579,rs2789713,rs2813674,rs2813709,rs35399012,rs35478056,rs35963574,rs367547404,rs367805078,rs368687553,rs369488575,rs369992783,rs370999920,rs371601012,rs371953780,rs372061500,rs372245830,rs372967305,rs373510205,rs373553269,rs374165863,rs374276028,rs374295513,rs374625424,rs374644736,rs375643772,rs375763600,rs376437796,rs376477533,rs377360302,rs41305106,rs4259728,rs4272688,rs4537652,rs4539203,rs4846807,rs4846812,rs4846813,rs527363377,rs527400017,rs527405747,rs527470913,rs527530384,rs527587343,rs527607387,rs527697165,rs527717624,rs527836729,rs527975921,rs528036382,rs528063564,rs528077861,rs528162456,rs528419085,rs528629381,rs528672102,rs528875136,rs528990530,rs529043567,rs529181868,rs529257129,rs529280001,rs529363475,rs529461297,rs529542842,rs529557215,rs529572898,rs529612564,rs529645113,rs529943912,rs529984107,rs530052384,rs530094684,rs530362045,rs530475884,rs530487429,rs530564608,rs530736782,rs531196936,rs531203621,rs531374567,rs531525906,rs531574472,rs531604769,rs531642557,rs531726904,rs531734044,rs531752816,rs531947244,rs531972890,rs531987517,rs532024941,rs532103115,rs532146288,rs532266146,rs532480155,rs532550217,rs532737474,rs532739430,rs532763790,rs532822937,rs533033513,rs533071425,rs533146379,rs533205653,rs533281178,rs533326401,rs533440890,rs533450047,rs533476979,rs533491714,rs533585071,rs533610403,rs533727891,rs533775215,rs533808202,rs533888480,rs534005120,rs534145937,rs534285194,rs534347634,rs534419550,rs534489813,rs534565123,rs534566859,rs534728631,rs534763568,rs534828372,rs534888256,rs534890861,rs534925278,rs534952083,rs535073369,rs535162326,rs535378575,rs535427143,rs535437147,rs535476948,rs535533486,rs535569250,rs535645146,rs535776215,rs535963315,rs536012790,rs536027441,rs536045937,rs536051352,rs536365467,rs536910792,rs536911094,rs537059200,rs537097269,rs537254890,rs537290595,rs537401753,rs537561088,rs537675403,rs537682770,rs537689122,rs537874334,rs537916415,rs537924237,rs538077892,rs538091343,rs538114425,rs538214324,rs538339812,rs538445044,rs538492820,rs538514179,rs538530586,rs538602886,rs538748688,rs538803672,rs538851653,rs539011119,rs539075062,rs539148590,rs539371355,rs539535651,rs539564948,rs539586773,rs539696669,rs539881921,rs540061498,rs540116668,rs540140735,rs540222324,rs540269205,rs540290040,rs540403938,rs540615594,rs540845708,rs540863733,rs540910332,rs540941339,rs540949087,rs540987572,rs541115558,rs541151146,rs541261548,rs541286776,rs541325627,rs541390842,rs541418136,rs541419398,rs541475428,rs541502654,rs541537180,rs541596541,rs541653129,rs541841587,rs541848680,rs541887367,rs541981453,rs542047348,rs542161395,rs542199084,rs542221079,rs542294154,rs542359753,rs542609669,rs542745374,rs542871024,rs543354528,rs543368500,rs543456411,rs543500477,rs543664751,rs543711941,rs543736823,rs543765330,rs543819238,rs543821679,rs544068535,rs544150324,rs544196403,rs544267775,rs544312810,rs544314919,rs544441432,rs544499643,rs544508156,rs544558419,rs544640911,rs544783171,rs544876278,rs545006517,rs545130191,rs545235929,rs545302467,rs545361813,rs545632810,rs545706706,rs545853005,rs545882694,rs545950788,rs546037123,rs546125897,rs546131385,rs546171944,rs546291090,rs546319861,rs546468149,rs546500424,rs546506912,rs546596281,rs546689208,rs546717671,rs546799826,rs547209876,rs547281039,rs547348378,rs547432415,rs547449270,rs547478267,rs547497161,rs547499957,rs547526344,rs547745800,rs548130582,rs548342911,rs548387638,rs548463928,rs548476346,rs548641729,rs548690907,rs548804101,rs548831668,rs548897389,rs549318269,rs549396464,rs549492749,rs549497714,rs549566291,rs549587190,rs549625460,rs549985480,rs550063124,rs550214138,rs550534650,rs550549167,rs550591871,rs550701968,rs550776862,rs550906908,rs550959650,rs551154731,rs551449013,rs551659672,rs551744579,rs551842466,rs551943115,rs552035054,rs552264968,rs552419969,rs552466279,rs552476965,rs552501947,rs552619035,rs552684557,rs552720714,rs552734833,rs552790785,rs552880462,rs552892200,rs552947878,rs553138646,rs553152366,rs553181132,rs553214572,rs553307568,rs553500285,rs553614659,rs553633292,rs553774498,rs554134000,rs554317880,rs554463710,rs554572412,rs554612712,rs554625486,rs554781704,rs554896289,rs554918213,rs555095959,rs555165893,rs555635598,rs555941991,rs556206382,rs556212955,rs55650528,rs55660647,rs556738059,rs556883643,rs556947398,rs557019979,rs557021757,rs557172958,rs557243106,rs557268831,rs557395917,rs557574832,rs557935697,rs558004285,rs558043007,rs558365724,rs55843945,rs558610636,rs558926199,rs558975129,rs559258449,rs559586781,rs559645767,rs559709648,rs559779353,rs560087746,rs560239623,rs560323981,rs560326634,rs560497874,rs560506734,rs560649782,rs560794152,rs560796993,rs560807335,rs560904059,rs561064060,rs561162079,rs561215672,rs561478736,rs561499126,rs561562963,rs561767911,rs561828299,rs561881186,rs562064745,rs562151014,rs562287175,rs562326585,rs562410601,rs562498410,rs562516862,rs562615961,rs562766206,rs562834994,rs562897544,rs563090653,rs563100769,rs563295020,rs563354646,rs563443601,rs563479055,rs563575800,rs563614075,rs563758159,rs564022712,rs564049666,rs564098357,rs564161660,rs564233038,rs564233483,rs564234040,rs564288402,rs564315691,rs564499741,rs564537331,rs564589230,rs564644952,rs564693698,rs564901332,rs564934108,rs564984179,rs565000717,rs565060039,rs565275917,rs565332145,rs565381890,rs565458121,rs565514269,rs565871639,rs565974170,rs565989513,rs566054674,rs566072126,rs566387899,rs566389806,rs566613254,rs566749539,rs567105799,rs567250593,rs567254278,rs567297443,rs567401090,rs567444753,rs567868434,rs568062532,rs568089226,rs568119570,rs568186652,rs568188760,rs568246640,rs568248187,rs568323515,rs568366941,rs568453377,rs568534800,rs568606742,rs568675746,rs568735507,rs568785254,rs568958756,rs568981243,rs569122888,rs569272217,rs569289554,rs56929755,rs569403212,rs569410473,rs569415394,rs569515384,rs569541052,rs569584216,rs569791614,rs569861107,rs569916803,rs570059836,rs570061443,rs570146003,rs570157632,rs570252634,rs570292109,rs570309935,rs570310355,rs570529100,rs570555171,rs570780910,rs570788177,rs570825130,rs570830228,rs570996576,rs571165089,rs571541501,rs572138269,rs572149492,rs572187430,rs572315846,rs572471469,rs572486989,rs572503392,rs572517858,rs572547211,rs572706876,rs572717025,rs572937178,rs573275834,rs573297468,rs573385028,rs573407975,rs573464837,rs573706015,rs573745657,rs573749790,rs573860031,rs573980835,rs574049782,rs574097196,rs574123111,rs574206318,rs574373969,rs574466608,rs574556157,rs574900597,rs574909012,rs574956483,rs575154025,rs575195640,rs575299209,rs575383497,rs575423618,rs575630830,rs575643485,rs575799344,rs575847531,rs576022432,rs576081170,rs576186269,rs576196720,rs576358136,rs576363709,rs576379326,rs576391539,rs576423334,rs576444515,rs576505326,rs576636328,rs576708451,rs576741491,rs576882318,rs576885306,rs577014237,rs577152837,rs577518601,rs577577648,rs577604096,rs577643821,rs577711210,rs577747306,rs577904206,rs577995273,rs578185643,rs61324553,rs6422639,rs6604644,rs6604646,rs6656533,rs6670268,rs6673588,rs6673703,rs6679890,rs6684903,rs6693633,rs6696627,rs6701189,rs71643415,rs71643421,rs71643439,rs71643443,rs72737330,rs72739416,rs72739434,rs72739435,rs73096023,rs73103054,rs73104927,rs73107053,rs74141639,rs74141642,rs74141643,rs74141715,rs74341920,rs74368712,rs74402898,rs74444120,rs74558502,rs74591840,rs74672568,rs74754653,rs74767900,rs74899022,rs74926947,rs7525450,rs7530898,rs7540059,rs75467461,rs7548687,rs75487991,rs7553173,rs7554053,rs75541245,rs75732598,rs75880866,rs75963975,rs76050615,rs76296043,rs76358274,rs76526453,rs766158,rs766159,rs76675414,rs76710269,rs77008813,rs77080810,rs77226613,rs77297388,rs77390947,rs77623117,rs77769542,rs78408801,rs78471113,rs78705550,rs78746000,rs78915628,rs78959704,rs79409284,rs79473277,rs79537837,rs79544282,rs79588695,rs79665330,rs79668386,rs80280016,rs80290730,rs80337688,rs830323,rs946435,rs946462,rs951416	ESRRG
Mouse Phenotype Single KO	MP:0011628	increased mitochondria number	1	0	0	0	12.3933	85.5302	1060	0.000570202	0.00706667	1942	0.328708	1	1	2.6107	0.383039	1	5	0.00070373	0.2	rs10157683,rs10158463,rs10495039,rs10495040,rs10779278,rs10863294,rs11117685,rs11117756,rs11117764,rs11117768,rs11117769,rs11117770,rs11117776,rs111470747,rs111670209,rs111697643,rs111931382,rs111945093,rs111979078,rs112004544,rs112037234,rs112098710,rs113059092,rs113063793,rs113794780,rs114097781,rs114103631,rs114266832,rs114323490,rs114502023,rs114502100,rs114553167,rs114557493,rs114585904,rs114880912,rs114921748,rs114923886,rs114973457,rs114977447,rs115052596,rs115076207,rs115242239,rs115445573,rs115493135,rs115556982,rs115591707,rs11572382,rs11572383,rs11572385,rs11572386,rs11572388,rs11572389,rs11572391,rs11572393,rs11572394,rs11572395,rs11572396,rs11572397,rs11572401,rs115725121,rs11572634,rs11572635,rs11572636,rs11572638,rs11572643,rs11572665,rs11572725,rs11572726,rs11572727,rs11572728,rs115757888,rs115816063,rs115826268,rs115851590,rs11588751,rs11591042,rs116028307,rs116043559,rs116053954,rs116163026,rs116185464,rs116413007,rs116486607,rs1166336,rs116652989,rs116768657,rs116801976,rs116829155,rs117038007,rs117068884,rs117079810,rs117271996,rs117662581,rs117785982,rs117913558,rs12023756,rs12025686,rs12041281,rs12069409,rs12083476,rs12088824,rs12089054,rs12089341,rs12094687,rs12123253,rs12125006,rs12143637,rs12563911,rs12567518,rs12727957,rs12743080,rs12745662,rs12758982,rs1339207,rs1339348,rs137949363,rs137980143,rs137981140,rs137982303,rs138109250,rs138257354,rs138332322,rs138489444,rs138764624,rs138843995,rs138863707,rs139011270,rs139023023,rs139202307,rs139208367,rs139312024,rs139476362,rs139497255,rs139504974,rs139537043,rs139554621,rs139592980,rs139684183,rs139757331,rs139795123,rs139961587,rs140011415,rs140321535,rs140467950,rs140494642,rs140538928,rs140885195,rs141020019,rs141228814,rs141294921,rs141307467,rs141450084,rs141549459,rs1416526,rs1416527,rs1416528,rs1416615,rs1416620,rs141668543,rs141957362,rs142024507,rs142163745,rs142206750,rs142335494,rs142400415,rs142729136,rs142756342,rs142875525,rs143023326,rs143080496,rs143132837,rs143143588,rs143159810,rs143375343,rs143446913,rs143455499,rs143579770,rs143651563,rs143701733,rs143734739,rs143796917,rs143832989,rs143859368,rs143958888,rs144039672,rs144061302,rs144175310,rs144204357,rs144220265,rs144282721,rs144341830,rs144363412,rs144532834,rs144650695,rs144689447,rs144927154,rs145025773,rs145065243,rs145237665,rs145319539,rs145415956,rs145715493,rs146101162,rs146149505,rs146174272,rs146246587,rs146250006,rs146348682,rs146517047,rs146535028,rs146730449,rs146777365,rs146821405,rs146829698,rs146951053,rs146964525,rs147025989,rs147060087,rs147132027,rs147282801,rs147366159,rs147390863,rs147787305,rs147847709,rs147894108,rs147980446,rs148055657,rs148101239,rs148243840,rs148696822,rs148711242,rs148765112,rs148820157,rs149003593,rs149021911,rs149044094,rs149357758,rs149464725,rs149557892,rs149638676,rs149670538,rs149693388,rs1498284,rs149992937,rs150106164,rs150450316,rs150567810,rs150600302,rs150636799,rs150689108,rs151026051,rs151122298,rs151238624,rs151325233,rs1537810,rs1538527,rs1553347,rs1553348,rs17043116,rs17043350,rs17043533,rs17045454,rs17649669,rs17671012,rs180770528,rs180810710,rs180855143,rs180930178,rs180985343,rs181030064,rs181170939,rs181346928,rs181412572,rs181551283,rs181559343,rs181581143,rs181615371,rs181631498,rs181766165,rs181766985,rs181815394,rs182112519,rs182117277,rs182121710,rs182141671,rs182415100,rs182570598,rs182792997,rs182793179,rs182802511,rs182837215,rs182983536,rs183170501,rs1832532,rs183453386,rs183519735,rs183665828,rs183761937,rs183806634,rs183864275,rs183935778,rs184006501,rs184034135,rs184096873,rs184349532,rs184404958,rs184821606,rs184898364,rs184973208,rs184991220,rs185021947,rs185112614,rs185281585,rs185414649,rs185427364,rs185444927,rs185561126,rs185599381,rs185880559,rs185907601,rs185958450,rs186124282,rs186198204,rs186265575,rs186399182,rs186404179,rs186428886,rs186592903,rs186736935,rs186752762,rs186773095,rs186789790,rs186795055,rs186890632,rs187147837,rs187359573,rs187379515,rs187411437,rs187471381,rs187598917,rs187721424,rs187818637,rs187886525,rs188061827,rs188167701,rs188200211,rs188411522,rs188467008,rs188659404,rs188764535,rs188851985,rs189045616,rs189244969,rs189309012,rs189423938,rs189485028,rs189592509,rs189785559,rs189798239,rs189823174,rs189834068,rs189872453,rs189912980,rs189963647,rs190164810,rs190186290,rs190242587,rs190285520,rs190328846,rs190420109,rs190422095,rs190473433,rs190521640,rs190598439,rs190764702,rs190778355,rs190818786,rs191337489,rs191436517,rs191476612,rs191535508,rs191653051,rs191682106,rs191807664,rs191832689,rs191848503,rs192010679,rs192125410,rs192126574,rs192153786,rs192281192,rs192345137,rs192908482,rs193175266,rs193206333,rs1934151,rs1934152,rs1970625,rs2032028,rs2576234,rs2576236,rs2653443,rs2789579,rs2789713,rs2813674,rs2813709,rs35399012,rs35478056,rs35963574,rs367547404,rs367805078,rs368687553,rs369488575,rs369992783,rs370999920,rs371601012,rs371953780,rs372061500,rs372245830,rs372967305,rs373510205,rs373553269,rs374165863,rs374276028,rs374295513,rs374625424,rs374644736,rs375643772,rs375763600,rs376437796,rs376477533,rs377360302,rs41305106,rs4259728,rs4272688,rs4537652,rs4539203,rs4846807,rs4846812,rs4846813,rs527363377,rs527400017,rs527405747,rs527470913,rs527530384,rs527587343,rs527607387,rs527697165,rs527717624,rs527836729,rs527975921,rs528036382,rs528063564,rs528077861,rs528162456,rs528419085,rs528629381,rs528672102,rs528875136,rs528990530,rs529043567,rs529181868,rs529257129,rs529280001,rs529363475,rs529461297,rs529542842,rs529557215,rs529572898,rs529612564,rs529645113,rs529943912,rs529984107,rs530052384,rs530094684,rs530362045,rs530475884,rs530487429,rs530564608,rs530736782,rs531196936,rs531203621,rs531374567,rs531525906,rs531574472,rs531604769,rs531642557,rs531726904,rs531734044,rs531752816,rs531947244,rs531972890,rs531987517,rs532024941,rs532103115,rs532146288,rs532266146,rs532480155,rs532550217,rs532737474,rs532739430,rs532763790,rs532822937,rs533033513,rs533071425,rs533146379,rs533205653,rs533281178,rs533326401,rs533440890,rs533450047,rs533476979,rs533491714,rs533585071,rs533610403,rs533727891,rs533775215,rs533808202,rs533888480,rs534005120,rs534145937,rs534285194,rs534347634,rs534419550,rs534489813,rs534565123,rs534566859,rs534728631,rs534763568,rs534828372,rs534888256,rs534890861,rs534925278,rs534952083,rs535073369,rs535162326,rs535378575,rs535427143,rs535437147,rs535476948,rs535533486,rs535569250,rs535645146,rs535776215,rs535963315,rs536012790,rs536027441,rs536045937,rs536051352,rs536365467,rs536910792,rs536911094,rs537059200,rs537097269,rs537254890,rs537290595,rs537401753,rs537561088,rs537675403,rs537682770,rs537689122,rs537874334,rs537916415,rs537924237,rs538077892,rs538091343,rs538114425,rs538214324,rs538339812,rs538445044,rs538492820,rs538514179,rs538530586,rs538602886,rs538748688,rs538803672,rs538851653,rs539011119,rs539075062,rs539148590,rs539371355,rs539535651,rs539564948,rs539586773,rs539696669,rs539881921,rs540061498,rs540116668,rs540140735,rs540222324,rs540269205,rs540290040,rs540403938,rs540615594,rs540845708,rs540863733,rs540910332,rs540941339,rs540949087,rs540987572,rs541115558,rs541151146,rs541261548,rs541286776,rs541325627,rs541390842,rs541418136,rs541419398,rs541475428,rs541502654,rs541537180,rs541596541,rs541653129,rs541841587,rs541848680,rs541887367,rs541981453,rs542047348,rs542161395,rs542199084,rs542221079,rs542294154,rs542359753,rs542609669,rs542745374,rs542871024,rs543354528,rs543368500,rs543456411,rs543500477,rs543664751,rs543711941,rs543736823,rs543765330,rs543819238,rs543821679,rs544068535,rs544150324,rs544196403,rs544267775,rs544312810,rs544314919,rs544441432,rs544499643,rs544508156,rs544558419,rs544640911,rs544783171,rs544876278,rs545006517,rs545130191,rs545235929,rs545302467,rs545361813,rs545632810,rs545706706,rs545853005,rs545882694,rs545950788,rs546037123,rs546125897,rs546131385,rs546171944,rs546291090,rs546319861,rs546468149,rs546500424,rs546506912,rs546596281,rs546689208,rs546717671,rs546799826,rs547209876,rs547281039,rs547348378,rs547432415,rs547449270,rs547478267,rs547497161,rs547499957,rs547526344,rs547745800,rs548130582,rs548342911,rs548387638,rs548463928,rs548476346,rs548641729,rs548690907,rs548804101,rs548831668,rs548897389,rs549318269,rs549396464,rs549492749,rs549497714,rs549566291,rs549587190,rs549625460,rs549985480,rs550063124,rs550214138,rs550534650,rs550549167,rs550591871,rs550701968,rs550776862,rs550906908,rs550959650,rs551154731,rs551449013,rs551659672,rs551744579,rs551842466,rs551943115,rs552035054,rs552264968,rs552419969,rs552466279,rs552476965,rs552501947,rs552619035,rs552684557,rs552720714,rs552734833,rs552790785,rs552880462,rs552892200,rs552947878,rs553138646,rs553152366,rs553181132,rs553214572,rs553307568,rs553500285,rs553614659,rs553633292,rs553774498,rs554134000,rs554317880,rs554463710,rs554572412,rs554612712,rs554625486,rs554781704,rs554896289,rs554918213,rs555095959,rs555165893,rs555635598,rs555941991,rs556206382,rs556212955,rs55650528,rs55660647,rs556738059,rs556883643,rs556947398,rs557019979,rs557021757,rs557172958,rs557243106,rs557268831,rs557395917,rs557574832,rs557935697,rs558004285,rs558043007,rs558365724,rs55843945,rs558610636,rs558926199,rs558975129,rs559258449,rs559586781,rs559645767,rs559709648,rs559779353,rs560087746,rs560239623,rs560323981,rs560326634,rs560497874,rs560506734,rs560649782,rs560794152,rs560796993,rs560807335,rs560904059,rs561064060,rs561162079,rs561215672,rs561478736,rs561499126,rs561562963,rs561767911,rs561828299,rs561881186,rs562064745,rs562151014,rs562287175,rs562326585,rs562410601,rs562498410,rs562516862,rs562615961,rs562766206,rs562834994,rs562897544,rs563090653,rs563100769,rs563295020,rs563354646,rs563443601,rs563479055,rs563575800,rs563614075,rs563758159,rs564022712,rs564049666,rs564098357,rs564161660,rs564233038,rs564233483,rs564234040,rs564288402,rs564315691,rs564499741,rs564537331,rs564589230,rs564644952,rs564693698,rs564901332,rs564934108,rs564984179,rs565000717,rs565060039,rs565275917,rs565332145,rs565381890,rs565458121,rs565514269,rs565871639,rs565974170,rs565989513,rs566054674,rs566072126,rs566387899,rs566389806,rs566613254,rs566749539,rs567105799,rs567250593,rs567254278,rs567297443,rs567401090,rs567444753,rs567868434,rs568062532,rs568089226,rs568119570,rs568186652,rs568188760,rs568246640,rs568248187,rs568323515,rs568366941,rs568453377,rs568534800,rs568606742,rs568675746,rs568735507,rs568785254,rs568958756,rs568981243,rs569122888,rs569272217,rs569289554,rs56929755,rs569403212,rs569410473,rs569415394,rs569515384,rs569541052,rs569584216,rs569791614,rs569861107,rs569916803,rs570059836,rs570061443,rs570146003,rs570157632,rs570252634,rs570292109,rs570309935,rs570310355,rs570529100,rs570555171,rs570780910,rs570788177,rs570825130,rs570830228,rs570996576,rs571165089,rs571541501,rs572138269,rs572149492,rs572187430,rs572315846,rs572471469,rs572486989,rs572503392,rs572517858,rs572547211,rs572706876,rs572717025,rs572937178,rs573275834,rs573297468,rs573385028,rs573407975,rs573464837,rs573706015,rs573745657,rs573749790,rs573860031,rs573980835,rs574049782,rs574097196,rs574123111,rs574206318,rs574373969,rs574466608,rs574556157,rs574900597,rs574909012,rs574956483,rs575154025,rs575195640,rs575299209,rs575383497,rs575423618,rs575630830,rs575643485,rs575799344,rs575847531,rs576022432,rs576081170,rs576186269,rs576196720,rs576358136,rs576363709,rs576379326,rs576391539,rs576423334,rs576444515,rs576505326,rs576636328,rs576708451,rs576741491,rs576882318,rs576885306,rs577014237,rs577152837,rs577518601,rs577577648,rs577604096,rs577643821,rs577711210,rs577747306,rs577904206,rs577995273,rs578185643,rs61324553,rs6422639,rs6604644,rs6604646,rs6656533,rs6670268,rs6673588,rs6673703,rs6679890,rs6684903,rs6693633,rs6696627,rs6701189,rs71643415,rs71643421,rs71643439,rs71643443,rs72737330,rs72739416,rs72739434,rs72739435,rs73096023,rs73103054,rs73104927,rs73107053,rs74141639,rs74141642,rs74141643,rs74141715,rs74341920,rs74368712,rs74402898,rs74444120,rs74558502,rs74591840,rs74672568,rs74754653,rs74767900,rs74899022,rs74926947,rs7525450,rs7530898,rs7540059,rs75467461,rs7548687,rs75487991,rs7553173,rs7554053,rs75541245,rs75732598,rs75880866,rs75963975,rs76050615,rs76296043,rs76358274,rs76526453,rs766158,rs766159,rs76675414,rs76710269,rs77008813,rs77080810,rs77226613,rs77297388,rs77390947,rs77623117,rs77769542,rs78408801,rs78471113,rs78705550,rs78746000,rs78915628,rs78959704,rs79409284,rs79473277,rs79537837,rs79544282,rs79588695,rs79665330,rs79668386,rs80280016,rs80290730,rs80337688,rs830323,rs946435,rs946462,rs951416	ESRRG
Mouse Phenotype Single KO	MP:0009893	cleft primary palate	1	0	0	0	17.7692	59.5411	1058	0.00039694	0.00705333	1333	0.212678	1	1	4.35116	0.229824	1	3	0.00070373	0.333333	rs10001996,rs10008437,rs10014686,rs10019224,rs10023096,rs10024812,rs10029412,rs10035043,rs10050239,rs1020229,rs1020230,rs10520260,rs1059045,rs111316332,rs11132988,rs111493520,rs111769727,rs112175769,rs112444836,rs112577123,rs112819232,rs113065087,rs113885697,rs113919212,rs114049806,rs114101545,rs114132778,rs114166682,rs114188668,rs114239427,rs114545505,rs114564738,rs114573483,rs114591076,rs114607972,rs114706556,rs114724047,rs114740740,rs114752685,rs114798170,rs115036520,rs115146098,rs115217273,rs115364543,rs115371517,rs115407802,rs115504246,rs115670213,rs115708898,rs115738185,rs115825767,rs115916183,rs116000177,rs116218793,rs116737170,rs116825261,rs116834799,rs11724642,rs11727767,rs117987069,rs11930272,rs11933297,rs11939621,rs12644553,rs12648561,rs12649191,rs12651065,rs13112214,rs13113763,rs13114604,rs13125095,rs13141356,rs13147027,rs13148349,rs1316558,rs13435653,rs137883368,rs138029635,rs138234039,rs138277654,rs138337663,rs138531627,rs138611435,rs138714085,rs138839738,rs138842720,rs138851626,rs139087069,rs139181112,rs139462938,rs139743145,rs140069960,rs140120028,rs140251843,rs140468192,rs140584216,rs140589459,rs140686099,rs140778231,rs140861359,rs141178182,rs141377016,rs141437653,rs141594465,rs142184998,rs142257455,rs142267335,rs142412150,rs142591675,rs142844833,rs142859431,rs142907108,rs142930244,rs142979124,rs143044954,rs143132690,rs143233387,rs143489622,rs143595022,rs143888085,rs1442156,rs144297256,rs144413914,rs144425233,rs144438909,rs144587007,rs144705795,rs144722823,rs144728898,rs145041462,rs145177011,rs145192151,rs145357615,rs145372456,rs145436460,rs145464413,rs145497127,rs145533081,rs145790425,rs145875339,rs145889866,rs145915347,rs146143046,rs146440566,rs146540160,rs146646015,rs146969054,rs147018300,rs147063068,rs147079122,rs147228814,rs147234944,rs147474047,rs147672639,rs147701886,rs147806976,rs147825997,rs148295624,rs148410293,rs148456075,rs148718327,rs148803435,rs148994032,rs149135332,rs149170867,rs149275064,rs149360559,rs149441135,rs149757586,rs149870641,rs149900512,rs150335857,rs150425365,rs150484486,rs150550322,rs150792698,rs150919387,rs151142334,rs17059515,rs17059519,rs17059524,rs17059527,rs17059534,rs17059549,rs17059563,rs17059653,rs17263861,rs17263985,rs17264076,rs180679832,rs180710123,rs180963593,rs181227625,rs181259385,rs181292408,rs181316312,rs181452090,rs181454072,rs181461365,rs181495113,rs181612424,rs181639955,rs181652044,rs181841786,rs181852002,rs181891002,rs181909487,rs182033145,rs182047619,rs182108502,rs182314990,rs182457083,rs182610820,rs182826153,rs182939436,rs183091765,rs183157280,rs183168375,rs183182515,rs183210191,rs183242743,rs183275710,rs183314610,rs183419981,rs183657651,rs183667249,rs183671189,rs183672789,rs183951554,rs183985780,rs184124664,rs184209860,rs184228061,rs184238400,rs184307483,rs184439592,rs184645179,rs184680181,rs184736675,rs184849660,rs184862380,rs185088025,rs185208242,rs185398559,rs185532459,rs185601437,rs185686053,rs185794322,rs185830910,rs185878134,rs185897500,rs186107762,rs186146792,rs186205758,rs186246287,rs186309406,rs186318578,rs186366664,rs186506919,rs186557882,rs186787279,rs186819792,rs186981564,rs187000187,rs187009769,rs187027626,rs187114148,rs187506806,rs187511694,rs187543498,rs187547253,rs187582808,rs187693118,rs187742861,rs187801237,rs187967482,rs188124157,rs188228055,rs188230159,rs188236104,rs188340457,rs188370496,rs188396209,rs188430569,rs188479111,rs188597844,rs188670423,rs188799829,rs189020950,rs189086127,rs189123168,rs189324526,rs189364396,rs189622280,rs189699722,rs189890459,rs189918911,rs189928940,rs189931373,rs190112962,rs190152252,rs190158388,rs190370653,rs190391551,rs190423838,rs190566571,rs190619723,rs190629500,rs190653214,rs190657465,rs190679544,rs190685337,rs190801928,rs191016262,rs191018450,rs191116903,rs191229655,rs191400509,rs191521874,rs191618743,rs191635051,rs191838231,rs191880646,rs191883455,rs191915447,rs191920139,rs192035190,rs192046699,rs192103905,rs192180353,rs192187548,rs192282197,rs192457484,rs192462881,rs192607720,rs192664615,rs192756750,rs192969006,rs193058037,rs193130334,rs193135806,rs193177804,rs199503638,rs199973086,rs200167653,rs200277716,rs200359872,rs200710796,rs2044085,rs2276940,rs2276941,rs2278616,rs2289517,rs2332691,rs28403974,rs28447126,rs28529657,rs28651315,rs2877766,rs3213920,rs35513212,rs35623039,rs368324579,rs368415221,rs368455760,rs368905782,rs368915459,rs369939114,rs369956795,rs370346546,rs371447207,rs371759899,rs372136494,rs372303799,rs372335812,rs372869570,rs373362736,rs373975959,rs374623937,rs374969056,rs375496159,rs375713364,rs376414860,rs377299943,rs377509619,rs3775587,rs3775588,rs386473717,rs41373651,rs4146856,rs4235196,rs4289426,rs4379041,rs4405990,rs4407482,rs4475127,rs4695844,rs4695845,rs4695846,rs527328950,rs527432210,rs527612655,rs527830103,rs527904413,rs528225773,rs528536452,rs528626671,rs528719556,rs528741619,rs528775091,rs528809085,rs528914464,rs529145840,rs529147205,rs529235852,rs529256815,rs529358467,rs529453059,rs529663005,rs529674178,rs529696943,rs529861441,rs530034232,rs530226531,rs530297537,rs530517744,rs530578296,rs530606280,rs530640189,rs530665749,rs530707103,rs530883871,rs530990321,rs531071148,rs531151341,rs531189588,rs531275450,rs531291935,rs531437308,rs531534707,rs531543187,rs531564740,rs531655909,rs531674494,rs531719262,rs532103814,rs532109299,rs532120763,rs532159824,rs532283467,rs532400821,rs532449089,rs532505923,rs532631502,rs532697420,rs532782445,rs532923103,rs533086595,rs533200504,rs533267829,rs533334617,rs533352174,rs533401316,rs533541448,rs533714193,rs533752433,rs533871527,rs534062017,rs534236932,rs534317285,rs534323350,rs534329818,rs534480855,rs534584295,rs534693591,rs534887670,rs534923333,rs534925828,rs535014306,rs535034758,rs535123674,rs535148905,rs535464149,rs535518611,rs535568329,rs535581483,rs535608673,rs535789353,rs535818616,rs535819915,rs536171776,rs536185828,rs536232209,rs536239446,rs536304370,rs536460193,rs536647904,rs536647953,rs536734172,rs536824364,rs536844820,rs536893050,rs536912460,rs536948651,rs536951473,rs536953792,rs537080640,rs537239535,rs537293980,rs537309440,rs537481999,rs537604949,rs537614963,rs537638738,rs537653046,rs537790406,rs537867841,rs537883514,rs537986944,rs538025516,rs538174657,rs538382400,rs538486364,rs538529961,rs538575311,rs538647959,rs538729162,rs538846983,rs538887873,rs539006240,rs539044391,rs539062300,rs539156703,rs539322465,rs539419474,rs539703749,rs539829508,rs539996477,rs540132994,rs540271682,rs540321697,rs540577756,rs540860159,rs541145330,rs541175082,rs541192722,rs541257673,rs541291208,rs541333683,rs541424177,rs541528478,rs541529032,rs541529156,rs541591913,rs541636961,rs541785267,rs541844275,rs542020203,rs542052823,rs542080258,rs542176082,rs542206498,rs542209086,rs542288809,rs542315338,rs542409297,rs542584943,rs542609754,rs542630610,rs542664949,rs542922265,rs542952394,rs542957924,rs543048980,rs543280256,rs543357375,rs543358605,rs543472899,rs543832435,rs543861039,rs543918584,rs543939632,rs544043684,rs544260922,rs544300105,rs544382800,rs544401661,rs544592345,rs544596553,rs544605810,rs544742538,rs544872824,rs544979255,rs545260688,rs545290759,rs545342013,rs545465981,rs545555316,rs545590208,rs545607576,rs545928832,rs545938721,rs546070919,rs546108875,rs546147187,rs546163969,rs546269862,rs546475736,rs546535789,rs546583095,rs546619658,rs546753699,rs546900854,rs547092965,rs547134433,rs547556981,rs547648362,rs547737923,rs547803691,rs547810497,rs547840673,rs547869486,rs548330866,rs548331375,rs548372029,rs548417183,rs548528826,rs548718555,rs548804824,rs548852062,rs548881284,rs548936257,rs549026021,rs549125874,rs549200658,rs549227027,rs549252443,rs549395674,rs549652577,rs549660261,rs549749785,rs549797829,rs549915576,rs549937904,rs550010846,rs550227186,rs550364186,rs550615438,rs550798144,rs550839991,rs550877681,rs550913896,rs550979093,rs551048865,rs551076969,rs551161773,rs551227427,rs551232081,rs551308511,rs551341512,rs551348882,rs551536172,rs551728261,rs551750000,rs551834458,rs551874481,rs551901379,rs551917966,rs552072320,rs552172423,rs552201431,rs552312676,rs552398527,rs552491458,rs552519603,rs552630815,rs552853535,rs552890958,rs552947646,rs553051957,rs553087739,rs553149628,rs553301938,rs553318366,rs553340114,rs553352991,rs553378719,rs553564228,rs553740178,rs553846268,rs553957204,rs554024938,rs554236177,rs554297582,rs554328830,rs554410848,rs554469472,rs554476931,rs554506787,rs554546012,rs554750625,rs554770272,rs554790232,rs554880761,rs555021579,rs555101328,rs555142072,rs555183097,rs555194555,rs555228674,rs555337994,rs555402320,rs555656423,rs555836412,rs555881982,rs555937530,rs555958201,rs556229304,rs556367125,rs556407079,rs556517706,rs556542009,rs55691742,rs557002165,rs557035564,rs557056310,rs557060921,rs557092646,rs557123052,rs557129716,rs557164879,rs557187136,rs557248538,rs55727418,rs557420346,rs55750906,rs557524752,rs557569274,rs557780370,rs557997978,rs558033753,rs558049469,rs558163838,rs55817402,rs558324875,rs558353885,rs558431159,rs558608326,rs558653123,rs558679130,rs558766195,rs558794027,rs558820913,rs558873536,rs559007670,rs559054150,rs559054876,rs559149139,rs559159707,rs559374153,rs559410023,rs559525387,rs559648783,rs559670474,rs559671758,rs559754075,rs559897473,rs560015805,rs560563842,rs560651012,rs560734156,rs560878602,rs560879042,rs561027205,rs561065307,rs561103486,rs561154643,rs561202107,rs561394321,rs561414067,rs561562111,rs561574599,rs561601192,rs561639428,rs561663939,rs561695737,rs561738802,rs561772514,rs561921886,rs562176999,rs562244776,rs562282980,rs562712418,rs562740646,rs562754325,rs562776551,rs56286335,rs562897262,rs563009028,rs563049956,rs563106698,rs563355767,rs563436514,rs563633640,rs563657426,rs563670881,rs563833873,rs563971790,rs564035944,rs564122886,rs564203042,rs564218110,rs564492578,rs564588774,rs564667097,rs564814851,rs564896387,rs564930690,rs565002402,rs565123304,rs565234875,rs565250559,rs565306678,rs565357080,rs565580052,rs565625730,rs565675138,rs565685610,rs565713330,rs565843291,rs565933855,rs566010559,rs566123542,rs566229544,rs566336901,rs566353320,rs566487639,rs566559739,rs566598687,rs566835495,rs566880715,rs566886882,rs566975577,rs567028581,rs567041357,rs567130110,rs567234200,rs567338184,rs567424939,rs567598548,rs567756095,rs567757025,rs567819330,rs567910106,rs567960889,rs568183255,rs568214881,rs568288704,rs568377876,rs568384839,rs568493646,rs568497538,rs568612311,rs568718704,rs568778514,rs568896438,rs568951443,rs569014567,rs569159023,rs569182870,rs569225673,rs569305431,rs569382029,rs569407776,rs569426917,rs569479054,rs569599351,rs569920798,rs569928515,rs569934720,rs569972855,rs570001449,rs570049213,rs570058427,rs570161342,rs570220890,rs570486913,rs570489604,rs570570714,rs570620266,rs570642282,rs570719492,rs570891711,rs570983502,rs570994961,rs571269879,rs571280490,rs571312763,rs571349074,rs571358322,rs571567586,rs571664750,rs571784957,rs572010533,rs572068746,rs572081501,rs572292869,rs572298235,rs572443018,rs572529422,rs572805826,rs572831618,rs572886722,rs572892361,rs572932406,rs572973493,rs573158895,rs573205468,rs573226476,rs573235435,rs573249477,rs573287747,rs573482440,rs573527563,rs573590612,rs573622574,rs573685175,rs573811608,rs573847148,rs573898490,rs573943997,rs573977733,rs574150758,rs574253143,rs574334656,rs574368038,rs574406506,rs574492168,rs574592712,rs574627816,rs574647888,rs574703753,rs574772664,rs574775322,rs574780209,rs574904300,rs574928323,rs574941174,rs574946010,rs574951387,rs575211933,rs575387904,rs575389070,rs575425152,rs575569076,rs575611185,rs575938125,rs576083626,rs576165683,rs576172830,rs576188741,rs576227399,rs576299634,rs576414861,rs576559540,rs576578547,rs576845244,rs576985307,rs577115949,rs577206309,rs577327363,rs577344486,rs577514666,rs577726595,rs577796167,rs578117153,rs578133850,rs578225749,rs58014594,rs58248455,rs59621536,rs59927992,rs60485812,rs62336312,rs62341029,rs62341262,rs62341982,rs62341985,rs6553699,rs6553714,rs6813810,rs6813876,rs6815485,rs6815714,rs6815740,rs6820651,rs6820865,rs6824178,rs6825676,rs6835332,rs6841335,rs6842832,rs6845045,rs6851309,rs6856640,rs72992529,rs72992531,rs72992536,rs72992540,rs72992562,rs72994444,rs72994445,rs73000514,rs73004456,rs73864557,rs73864560,rs73864561,rs73867809,rs73867823,rs73867824,rs74460349,rs744724,rs74544554,rs74639976,rs74759974,rs75002406,rs75352569,rs75437955,rs75706356,rs75856303,rs75918796,rs76109026,rs76459931,rs76525259,rs76626160,rs7673205,rs7686033,rs77035832,rs77101658,rs77388920,rs77651298,rs78981317,rs79055026,rs79134117,rs79166907,rs79277900,rs79435925,rs79467406,rs79574846,rs79766724,rs79970232,rs79991688,rs80073944,rs80189074,rs894282,rs894283,rs9992148,rs9998751	HAND2
Mouse Phenotype Single KO	MP:0013933	short Meckel's cartilage	1	0	0	0	6.86565	154.101	1058	0.00102734	0.00705333	2420	0.427649	1	1	1.86478	0.536255	1	7	0.00070373	0.142857	rs10001996,rs10008437,rs10014686,rs10019224,rs10023096,rs10024812,rs10029412,rs10035043,rs10050239,rs1020229,rs1020230,rs10520260,rs1059045,rs111316332,rs11132988,rs111493520,rs111769727,rs112175769,rs112444836,rs112577123,rs112819232,rs113065087,rs113885697,rs113919212,rs114049806,rs114101545,rs114132778,rs114166682,rs114188668,rs114239427,rs114545505,rs114564738,rs114573483,rs114591076,rs114607972,rs114706556,rs114724047,rs114740740,rs114752685,rs114798170,rs115036520,rs115146098,rs115217273,rs115364543,rs115371517,rs115407802,rs115504246,rs115670213,rs115708898,rs115738185,rs115825767,rs115916183,rs116000177,rs116218793,rs116737170,rs116825261,rs116834799,rs11724642,rs11727767,rs117987069,rs11930272,rs11933297,rs11939621,rs12644553,rs12648561,rs12649191,rs12651065,rs13112214,rs13113763,rs13114604,rs13125095,rs13141356,rs13147027,rs13148349,rs1316558,rs13435653,rs137883368,rs138029635,rs138234039,rs138277654,rs138337663,rs138531627,rs138611435,rs138714085,rs138839738,rs138842720,rs138851626,rs139087069,rs139181112,rs139462938,rs139743145,rs140069960,rs140120028,rs140251843,rs140468192,rs140584216,rs140589459,rs140686099,rs140778231,rs140861359,rs141178182,rs141377016,rs141437653,rs141594465,rs142184998,rs142257455,rs142267335,rs142412150,rs142591675,rs142844833,rs142859431,rs142907108,rs142930244,rs142979124,rs143044954,rs143132690,rs143233387,rs143489622,rs143595022,rs143888085,rs1442156,rs144297256,rs144413914,rs144425233,rs144438909,rs144587007,rs144705795,rs144722823,rs144728898,rs145041462,rs145177011,rs145192151,rs145357615,rs145372456,rs145436460,rs145464413,rs145497127,rs145533081,rs145790425,rs145875339,rs145889866,rs145915347,rs146143046,rs146440566,rs146540160,rs146646015,rs146969054,rs147018300,rs147063068,rs147079122,rs147228814,rs147234944,rs147474047,rs147672639,rs147701886,rs147806976,rs147825997,rs148295624,rs148410293,rs148456075,rs148718327,rs148803435,rs148994032,rs149135332,rs149170867,rs149275064,rs149360559,rs149441135,rs149757586,rs149870641,rs149900512,rs150335857,rs150425365,rs150484486,rs150550322,rs150792698,rs150919387,rs151142334,rs17059515,rs17059519,rs17059524,rs17059527,rs17059534,rs17059549,rs17059563,rs17059653,rs17263861,rs17263985,rs17264076,rs180679832,rs180710123,rs180963593,rs181227625,rs181259385,rs181292408,rs181316312,rs181452090,rs181454072,rs181461365,rs181495113,rs181612424,rs181639955,rs181652044,rs181841786,rs181852002,rs181891002,rs181909487,rs182033145,rs182047619,rs182108502,rs182314990,rs182457083,rs182610820,rs182826153,rs182939436,rs183091765,rs183157280,rs183168375,rs183182515,rs183210191,rs183242743,rs183275710,rs183314610,rs183419981,rs183657651,rs183667249,rs183671189,rs183672789,rs183951554,rs183985780,rs184124664,rs184209860,rs184228061,rs184238400,rs184307483,rs184439592,rs184645179,rs184680181,rs184736675,rs184849660,rs184862380,rs185088025,rs185208242,rs185398559,rs185532459,rs185601437,rs185686053,rs185794322,rs185830910,rs185878134,rs185897500,rs186107762,rs186146792,rs186205758,rs186246287,rs186309406,rs186318578,rs186366664,rs186506919,rs186557882,rs186787279,rs186819792,rs186981564,rs187000187,rs187009769,rs187027626,rs187114148,rs187506806,rs187511694,rs187543498,rs187547253,rs187582808,rs187693118,rs187742861,rs187801237,rs187967482,rs188124157,rs188228055,rs188230159,rs188236104,rs188340457,rs188370496,rs188396209,rs188430569,rs188479111,rs188597844,rs188670423,rs188799829,rs189020950,rs189086127,rs189123168,rs189324526,rs189364396,rs189622280,rs189699722,rs189890459,rs189918911,rs189928940,rs189931373,rs190112962,rs190152252,rs190158388,rs190370653,rs190391551,rs190423838,rs190566571,rs190619723,rs190629500,rs190653214,rs190657465,rs190679544,rs190685337,rs190801928,rs191016262,rs191018450,rs191116903,rs191229655,rs191400509,rs191521874,rs191618743,rs191635051,rs191838231,rs191880646,rs191883455,rs191915447,rs191920139,rs192035190,rs192046699,rs192103905,rs192180353,rs192187548,rs192282197,rs192457484,rs192462881,rs192607720,rs192664615,rs192756750,rs192969006,rs193058037,rs193130334,rs193135806,rs193177804,rs199503638,rs199973086,rs200167653,rs200277716,rs200359872,rs200710796,rs2044085,rs2276940,rs2276941,rs2278616,rs2289517,rs2332691,rs28403974,rs28447126,rs28529657,rs28651315,rs2877766,rs3213920,rs35513212,rs35623039,rs368324579,rs368415221,rs368455760,rs368905782,rs368915459,rs369939114,rs369956795,rs370346546,rs371447207,rs371759899,rs372136494,rs372303799,rs372335812,rs372869570,rs373362736,rs373975959,rs374623937,rs374969056,rs375496159,rs375713364,rs376414860,rs377299943,rs377509619,rs3775587,rs3775588,rs386473717,rs41373651,rs4146856,rs4235196,rs4289426,rs4379041,rs4405990,rs4407482,rs4475127,rs4695844,rs4695845,rs4695846,rs527328950,rs527432210,rs527612655,rs527830103,rs527904413,rs528225773,rs528536452,rs528626671,rs528719556,rs528741619,rs528775091,rs528809085,rs528914464,rs529145840,rs529147205,rs529235852,rs529256815,rs529358467,rs529453059,rs529663005,rs529674178,rs529696943,rs529861441,rs530034232,rs530226531,rs530297537,rs530517744,rs530578296,rs530606280,rs530640189,rs530665749,rs530707103,rs530883871,rs530990321,rs531071148,rs531151341,rs531189588,rs531275450,rs531291935,rs531437308,rs531534707,rs531543187,rs531564740,rs531655909,rs531674494,rs531719262,rs532103814,rs532109299,rs532120763,rs532159824,rs532283467,rs532400821,rs532449089,rs532505923,rs532631502,rs532697420,rs532782445,rs532923103,rs533086595,rs533200504,rs533267829,rs533334617,rs533352174,rs533401316,rs533541448,rs533714193,rs533752433,rs533871527,rs534062017,rs534236932,rs534317285,rs534323350,rs534329818,rs534480855,rs534584295,rs534693591,rs534887670,rs534923333,rs534925828,rs535014306,rs535034758,rs535123674,rs535148905,rs535464149,rs535518611,rs535568329,rs535581483,rs535608673,rs535789353,rs535818616,rs535819915,rs536171776,rs536185828,rs536232209,rs536239446,rs536304370,rs536460193,rs536647904,rs536647953,rs536734172,rs536824364,rs536844820,rs536893050,rs536912460,rs536948651,rs536951473,rs536953792,rs537080640,rs537239535,rs537293980,rs537309440,rs537481999,rs537604949,rs537614963,rs537638738,rs537653046,rs537790406,rs537867841,rs537883514,rs537986944,rs538025516,rs538174657,rs538382400,rs538486364,rs538529961,rs538575311,rs538647959,rs538729162,rs538846983,rs538887873,rs539006240,rs539044391,rs539062300,rs539156703,rs539322465,rs539419474,rs539703749,rs539829508,rs539996477,rs540132994,rs540271682,rs540321697,rs540577756,rs540860159,rs541145330,rs541175082,rs541192722,rs541257673,rs541291208,rs541333683,rs541424177,rs541528478,rs541529032,rs541529156,rs541591913,rs541636961,rs541785267,rs541844275,rs542020203,rs542052823,rs542080258,rs542176082,rs542206498,rs542209086,rs542288809,rs542315338,rs542409297,rs542584943,rs542609754,rs542630610,rs542664949,rs542922265,rs542952394,rs542957924,rs543048980,rs543280256,rs543357375,rs543358605,rs543472899,rs543832435,rs543861039,rs543918584,rs543939632,rs544043684,rs544260922,rs544300105,rs544382800,rs544401661,rs544592345,rs544596553,rs544605810,rs544742538,rs544872824,rs544979255,rs545260688,rs545290759,rs545342013,rs545465981,rs545555316,rs545590208,rs545607576,rs545928832,rs545938721,rs546070919,rs546108875,rs546147187,rs546163969,rs546269862,rs546475736,rs546535789,rs546583095,rs546619658,rs546753699,rs546900854,rs547092965,rs547134433,rs547556981,rs547648362,rs547737923,rs547803691,rs547810497,rs547840673,rs547869486,rs548330866,rs548331375,rs548372029,rs548417183,rs548528826,rs548718555,rs548804824,rs548852062,rs548881284,rs548936257,rs549026021,rs549125874,rs549200658,rs549227027,rs549252443,rs549395674,rs549652577,rs549660261,rs549749785,rs549797829,rs549915576,rs549937904,rs550010846,rs550227186,rs550364186,rs550615438,rs550798144,rs550839991,rs550877681,rs550913896,rs550979093,rs551048865,rs551076969,rs551161773,rs551227427,rs551232081,rs551308511,rs551341512,rs551348882,rs551536172,rs551728261,rs551750000,rs551834458,rs551874481,rs551901379,rs551917966,rs552072320,rs552172423,rs552201431,rs552312676,rs552398527,rs552491458,rs552519603,rs552630815,rs552853535,rs552890958,rs552947646,rs553051957,rs553087739,rs553149628,rs553301938,rs553318366,rs553340114,rs553352991,rs553378719,rs553564228,rs553740178,rs553846268,rs553957204,rs554024938,rs554236177,rs554297582,rs554328830,rs554410848,rs554469472,rs554476931,rs554506787,rs554546012,rs554750625,rs554770272,rs554790232,rs554880761,rs555021579,rs555101328,rs555142072,rs555183097,rs555194555,rs555228674,rs555337994,rs555402320,rs555656423,rs555836412,rs555881982,rs555937530,rs555958201,rs556229304,rs556367125,rs556407079,rs556517706,rs556542009,rs55691742,rs557002165,rs557035564,rs557056310,rs557060921,rs557092646,rs557123052,rs557129716,rs557164879,rs557187136,rs557248538,rs55727418,rs557420346,rs55750906,rs557524752,rs557569274,rs557780370,rs557997978,rs558033753,rs558049469,rs558163838,rs55817402,rs558324875,rs558353885,rs558431159,rs558608326,rs558653123,rs558679130,rs558766195,rs558794027,rs558820913,rs558873536,rs559007670,rs559054150,rs559054876,rs559149139,rs559159707,rs559374153,rs559410023,rs559525387,rs559648783,rs559670474,rs559671758,rs559754075,rs559897473,rs560015805,rs560563842,rs560651012,rs560734156,rs560878602,rs560879042,rs561027205,rs561065307,rs561103486,rs561154643,rs561202107,rs561394321,rs561414067,rs561562111,rs561574599,rs561601192,rs561639428,rs561663939,rs561695737,rs561738802,rs561772514,rs561921886,rs562176999,rs562244776,rs562282980,rs562712418,rs562740646,rs562754325,rs562776551,rs56286335,rs562897262,rs563009028,rs563049956,rs563106698,rs563355767,rs563436514,rs563633640,rs563657426,rs563670881,rs563833873,rs563971790,rs564035944,rs564122886,rs564203042,rs564218110,rs564492578,rs564588774,rs564667097,rs564814851,rs564896387,rs564930690,rs565002402,rs565123304,rs565234875,rs565250559,rs565306678,rs565357080,rs565580052,rs565625730,rs565675138,rs565685610,rs565713330,rs565843291,rs565933855,rs566010559,rs566123542,rs566229544,rs566336901,rs566353320,rs566487639,rs566559739,rs566598687,rs566835495,rs566880715,rs566886882,rs566975577,rs567028581,rs567041357,rs567130110,rs567234200,rs567338184,rs567424939,rs567598548,rs567756095,rs567757025,rs567819330,rs567910106,rs567960889,rs568183255,rs568214881,rs568288704,rs568377876,rs568384839,rs568493646,rs568497538,rs568612311,rs568718704,rs568778514,rs568896438,rs568951443,rs569014567,rs569159023,rs569182870,rs569225673,rs569305431,rs569382029,rs569407776,rs569426917,rs569479054,rs569599351,rs569920798,rs569928515,rs569934720,rs569972855,rs570001449,rs570049213,rs570058427,rs570161342,rs570220890,rs570486913,rs570489604,rs570570714,rs570620266,rs570642282,rs570719492,rs570891711,rs570983502,rs570994961,rs571269879,rs571280490,rs571312763,rs571349074,rs571358322,rs571567586,rs571664750,rs571784957,rs572010533,rs572068746,rs572081501,rs572292869,rs572298235,rs572443018,rs572529422,rs572805826,rs572831618,rs572886722,rs572892361,rs572932406,rs572973493,rs573158895,rs573205468,rs573226476,rs573235435,rs573249477,rs573287747,rs573482440,rs573527563,rs573590612,rs573622574,rs573685175,rs573811608,rs573847148,rs573898490,rs573943997,rs573977733,rs574150758,rs574253143,rs574334656,rs574368038,rs574406506,rs574492168,rs574592712,rs574627816,rs574647888,rs574703753,rs574772664,rs574775322,rs574780209,rs574904300,rs574928323,rs574941174,rs574946010,rs574951387,rs575211933,rs575387904,rs575389070,rs575425152,rs575569076,rs575611185,rs575938125,rs576083626,rs576165683,rs576172830,rs576188741,rs576227399,rs576299634,rs576414861,rs576559540,rs576578547,rs576845244,rs576985307,rs577115949,rs577206309,rs577327363,rs577344486,rs577514666,rs577726595,rs577796167,rs578117153,rs578133850,rs578225749,rs58014594,rs58248455,rs59621536,rs59927992,rs60485812,rs62336312,rs62341029,rs62341262,rs62341982,rs62341985,rs6553699,rs6553714,rs6813810,rs6813876,rs6815485,rs6815714,rs6815740,rs6820651,rs6820865,rs6824178,rs6825676,rs6835332,rs6841335,rs6842832,rs6845045,rs6851309,rs6856640,rs72992529,rs72992531,rs72992536,rs72992540,rs72992562,rs72994444,rs72994445,rs73000514,rs73004456,rs73864557,rs73864560,rs73864561,rs73867809,rs73867823,rs73867824,rs74460349,rs744724,rs74544554,rs74639976,rs74759974,rs75002406,rs75352569,rs75437955,rs75706356,rs75856303,rs75918796,rs76109026,rs76459931,rs76525259,rs76626160,rs7673205,rs7686033,rs77035832,rs77101658,rs77388920,rs77651298,rs78981317,rs79055026,rs79134117,rs79166907,rs79277900,rs79435925,rs79467406,rs79574846,rs79766724,rs79970232,rs79991688,rs80073944,rs80189074,rs894282,rs894283,rs9992148,rs9998751	HAND2
Mouse Phenotype Single KO	MP:0004136	abnormal tongue muscle morphology	1	0	0	0	6.02307	175.658	1058	0.00117105	0.00705333	3332	0.615846	1	1	1.08779	0.919295	1	12	0.00070373	0.0833333	rs10001996,rs10008437,rs10014686,rs10019224,rs10023096,rs10024812,rs10029412,rs10035043,rs10050239,rs1020229,rs1020230,rs10520260,rs1059045,rs111316332,rs11132988,rs111493520,rs111769727,rs112175769,rs112444836,rs112577123,rs112819232,rs113065087,rs113885697,rs113919212,rs114049806,rs114101545,rs114132778,rs114166682,rs114188668,rs114239427,rs114545505,rs114564738,rs114573483,rs114591076,rs114607972,rs114706556,rs114724047,rs114740740,rs114752685,rs114798170,rs115036520,rs115146098,rs115217273,rs115364543,rs115371517,rs115407802,rs115504246,rs115670213,rs115708898,rs115738185,rs115825767,rs115916183,rs116000177,rs116218793,rs116737170,rs116825261,rs116834799,rs11724642,rs11727767,rs117987069,rs11930272,rs11933297,rs11939621,rs12644553,rs12648561,rs12649191,rs12651065,rs13112214,rs13113763,rs13114604,rs13125095,rs13141356,rs13147027,rs13148349,rs1316558,rs13435653,rs137883368,rs138029635,rs138234039,rs138277654,rs138337663,rs138531627,rs138611435,rs138714085,rs138839738,rs138842720,rs138851626,rs139087069,rs139181112,rs139462938,rs139743145,rs140069960,rs140120028,rs140251843,rs140468192,rs140584216,rs140589459,rs140686099,rs140778231,rs140861359,rs141178182,rs141377016,rs141437653,rs141594465,rs142184998,rs142257455,rs142267335,rs142412150,rs142591675,rs142844833,rs142859431,rs142907108,rs142930244,rs142979124,rs143044954,rs143132690,rs143233387,rs143489622,rs143595022,rs143888085,rs1442156,rs144297256,rs144413914,rs144425233,rs144438909,rs144587007,rs144705795,rs144722823,rs144728898,rs145041462,rs145177011,rs145192151,rs145357615,rs145372456,rs145436460,rs145464413,rs145497127,rs145533081,rs145790425,rs145875339,rs145889866,rs145915347,rs146143046,rs146440566,rs146540160,rs146646015,rs146969054,rs147018300,rs147063068,rs147079122,rs147228814,rs147234944,rs147474047,rs147672639,rs147701886,rs147806976,rs147825997,rs148295624,rs148410293,rs148456075,rs148718327,rs148803435,rs148994032,rs149135332,rs149170867,rs149275064,rs149360559,rs149441135,rs149757586,rs149870641,rs149900512,rs150335857,rs150425365,rs150484486,rs150550322,rs150792698,rs150919387,rs151142334,rs17059515,rs17059519,rs17059524,rs17059527,rs17059534,rs17059549,rs17059563,rs17059653,rs17263861,rs17263985,rs17264076,rs180679832,rs180710123,rs180963593,rs181227625,rs181259385,rs181292408,rs181316312,rs181452090,rs181454072,rs181461365,rs181495113,rs181612424,rs181639955,rs181652044,rs181841786,rs181852002,rs181891002,rs181909487,rs182033145,rs182047619,rs182108502,rs182314990,rs182457083,rs182610820,rs182826153,rs182939436,rs183091765,rs183157280,rs183168375,rs183182515,rs183210191,rs183242743,rs183275710,rs183314610,rs183419981,rs183657651,rs183667249,rs183671189,rs183672789,rs183951554,rs183985780,rs184124664,rs184209860,rs184228061,rs184238400,rs184307483,rs184439592,rs184645179,rs184680181,rs184736675,rs184849660,rs184862380,rs185088025,rs185208242,rs185398559,rs185532459,rs185601437,rs185686053,rs185794322,rs185830910,rs185878134,rs185897500,rs186107762,rs186146792,rs186205758,rs186246287,rs186309406,rs186318578,rs186366664,rs186506919,rs186557882,rs186787279,rs186819792,rs186981564,rs187000187,rs187009769,rs187027626,rs187114148,rs187506806,rs187511694,rs187543498,rs187547253,rs187582808,rs187693118,rs187742861,rs187801237,rs187967482,rs188124157,rs188228055,rs188230159,rs188236104,rs188340457,rs188370496,rs188396209,rs188430569,rs188479111,rs188597844,rs188670423,rs188799829,rs189020950,rs189086127,rs189123168,rs189324526,rs189364396,rs189622280,rs189699722,rs189890459,rs189918911,rs189928940,rs189931373,rs190112962,rs190152252,rs190158388,rs190370653,rs190391551,rs190423838,rs190566571,rs190619723,rs190629500,rs190653214,rs190657465,rs190679544,rs190685337,rs190801928,rs191016262,rs191018450,rs191116903,rs191229655,rs191400509,rs191521874,rs191618743,rs191635051,rs191838231,rs191880646,rs191883455,rs191915447,rs191920139,rs192035190,rs192046699,rs192103905,rs192180353,rs192187548,rs192282197,rs192457484,rs192462881,rs192607720,rs192664615,rs192756750,rs192969006,rs193058037,rs193130334,rs193135806,rs193177804,rs199503638,rs199973086,rs200167653,rs200277716,rs200359872,rs200710796,rs2044085,rs2276940,rs2276941,rs2278616,rs2289517,rs2332691,rs28403974,rs28447126,rs28529657,rs28651315,rs2877766,rs3213920,rs35513212,rs35623039,rs368324579,rs368415221,rs368455760,rs368905782,rs368915459,rs369939114,rs369956795,rs370346546,rs371447207,rs371759899,rs372136494,rs372303799,rs372335812,rs372869570,rs373362736,rs373975959,rs374623937,rs374969056,rs375496159,rs375713364,rs376414860,rs377299943,rs377509619,rs3775587,rs3775588,rs386473717,rs41373651,rs4146856,rs4235196,rs4289426,rs4379041,rs4405990,rs4407482,rs4475127,rs4695844,rs4695845,rs4695846,rs527328950,rs527432210,rs527612655,rs527830103,rs527904413,rs528225773,rs528536452,rs528626671,rs528719556,rs528741619,rs528775091,rs528809085,rs528914464,rs529145840,rs529147205,rs529235852,rs529256815,rs529358467,rs529453059,rs529663005,rs529674178,rs529696943,rs529861441,rs530034232,rs530226531,rs530297537,rs530517744,rs530578296,rs530606280,rs530640189,rs530665749,rs530707103,rs530883871,rs530990321,rs531071148,rs531151341,rs531189588,rs531275450,rs531291935,rs531437308,rs531534707,rs531543187,rs531564740,rs531655909,rs531674494,rs531719262,rs532103814,rs532109299,rs532120763,rs532159824,rs532283467,rs532400821,rs532449089,rs532505923,rs532631502,rs532697420,rs532782445,rs532923103,rs533086595,rs533200504,rs533267829,rs533334617,rs533352174,rs533401316,rs533541448,rs533714193,rs533752433,rs533871527,rs534062017,rs534236932,rs534317285,rs534323350,rs534329818,rs534480855,rs534584295,rs534693591,rs534887670,rs534923333,rs534925828,rs535014306,rs535034758,rs535123674,rs535148905,rs535464149,rs535518611,rs535568329,rs535581483,rs535608673,rs535789353,rs535818616,rs535819915,rs536171776,rs536185828,rs536232209,rs536239446,rs536304370,rs536460193,rs536647904,rs536647953,rs536734172,rs536824364,rs536844820,rs536893050,rs536912460,rs536948651,rs536951473,rs536953792,rs537080640,rs537239535,rs537293980,rs537309440,rs537481999,rs537604949,rs537614963,rs537638738,rs537653046,rs537790406,rs537867841,rs537883514,rs537986944,rs538025516,rs538174657,rs538382400,rs538486364,rs538529961,rs538575311,rs538647959,rs538729162,rs538846983,rs538887873,rs539006240,rs539044391,rs539062300,rs539156703,rs539322465,rs539419474,rs539703749,rs539829508,rs539996477,rs540132994,rs540271682,rs540321697,rs540577756,rs540860159,rs541145330,rs541175082,rs541192722,rs541257673,rs541291208,rs541333683,rs541424177,rs541528478,rs541529032,rs541529156,rs541591913,rs541636961,rs541785267,rs541844275,rs542020203,rs542052823,rs542080258,rs542176082,rs542206498,rs542209086,rs542288809,rs542315338,rs542409297,rs542584943,rs542609754,rs542630610,rs542664949,rs542922265,rs542952394,rs542957924,rs543048980,rs543280256,rs543357375,rs543358605,rs543472899,rs543832435,rs543861039,rs543918584,rs543939632,rs544043684,rs544260922,rs544300105,rs544382800,rs544401661,rs544592345,rs544596553,rs544605810,rs544742538,rs544872824,rs544979255,rs545260688,rs545290759,rs545342013,rs545465981,rs545555316,rs545590208,rs545607576,rs545928832,rs545938721,rs546070919,rs546108875,rs546147187,rs546163969,rs546269862,rs546475736,rs546535789,rs546583095,rs546619658,rs546753699,rs546900854,rs547092965,rs547134433,rs547556981,rs547648362,rs547737923,rs547803691,rs547810497,rs547840673,rs547869486,rs548330866,rs548331375,rs548372029,rs548417183,rs548528826,rs548718555,rs548804824,rs548852062,rs548881284,rs548936257,rs549026021,rs549125874,rs549200658,rs549227027,rs549252443,rs549395674,rs549652577,rs549660261,rs549749785,rs549797829,rs549915576,rs549937904,rs550010846,rs550227186,rs550364186,rs550615438,rs550798144,rs550839991,rs550877681,rs550913896,rs550979093,rs551048865,rs551076969,rs551161773,rs551227427,rs551232081,rs551308511,rs551341512,rs551348882,rs551536172,rs551728261,rs551750000,rs551834458,rs551874481,rs551901379,rs551917966,rs552072320,rs552172423,rs552201431,rs552312676,rs552398527,rs552491458,rs552519603,rs552630815,rs552853535,rs552890958,rs552947646,rs553051957,rs553087739,rs553149628,rs553301938,rs553318366,rs553340114,rs553352991,rs553378719,rs553564228,rs553740178,rs553846268,rs553957204,rs554024938,rs554236177,rs554297582,rs554328830,rs554410848,rs554469472,rs554476931,rs554506787,rs554546012,rs554750625,rs554770272,rs554790232,rs554880761,rs555021579,rs555101328,rs555142072,rs555183097,rs555194555,rs555228674,rs555337994,rs555402320,rs555656423,rs555836412,rs555881982,rs555937530,rs555958201,rs556229304,rs556367125,rs556407079,rs556517706,rs556542009,rs55691742,rs557002165,rs557035564,rs557056310,rs557060921,rs557092646,rs557123052,rs557129716,rs557164879,rs557187136,rs557248538,rs55727418,rs557420346,rs55750906,rs557524752,rs557569274,rs557780370,rs557997978,rs558033753,rs558049469,rs558163838,rs55817402,rs558324875,rs558353885,rs558431159,rs558608326,rs558653123,rs558679130,rs558766195,rs558794027,rs558820913,rs558873536,rs559007670,rs559054150,rs559054876,rs559149139,rs559159707,rs559374153,rs559410023,rs559525387,rs559648783,rs559670474,rs559671758,rs559754075,rs559897473,rs560015805,rs560563842,rs560651012,rs560734156,rs560878602,rs560879042,rs561027205,rs561065307,rs561103486,rs561154643,rs561202107,rs561394321,rs561414067,rs561562111,rs561574599,rs561601192,rs561639428,rs561663939,rs561695737,rs561738802,rs561772514,rs561921886,rs562176999,rs562244776,rs562282980,rs562712418,rs562740646,rs562754325,rs562776551,rs56286335,rs562897262,rs563009028,rs563049956,rs563106698,rs563355767,rs563436514,rs563633640,rs563657426,rs563670881,rs563833873,rs563971790,rs564035944,rs564122886,rs564203042,rs564218110,rs564492578,rs564588774,rs564667097,rs564814851,rs564896387,rs564930690,rs565002402,rs565123304,rs565234875,rs565250559,rs565306678,rs565357080,rs565580052,rs565625730,rs565675138,rs565685610,rs565713330,rs565843291,rs565933855,rs566010559,rs566123542,rs566229544,rs566336901,rs566353320,rs566487639,rs566559739,rs566598687,rs566835495,rs566880715,rs566886882,rs566975577,rs567028581,rs567041357,rs567130110,rs567234200,rs567338184,rs567424939,rs567598548,rs567756095,rs567757025,rs567819330,rs567910106,rs567960889,rs568183255,rs568214881,rs568288704,rs568377876,rs568384839,rs568493646,rs568497538,rs568612311,rs568718704,rs568778514,rs568896438,rs568951443,rs569014567,rs569159023,rs569182870,rs569225673,rs569305431,rs569382029,rs569407776,rs569426917,rs569479054,rs569599351,rs569920798,rs569928515,rs569934720,rs569972855,rs570001449,rs570049213,rs570058427,rs570161342,rs570220890,rs570486913,rs570489604,rs570570714,rs570620266,rs570642282,rs570719492,rs570891711,rs570983502,rs570994961,rs571269879,rs571280490,rs571312763,rs571349074,rs571358322,rs571567586,rs571664750,rs571784957,rs572010533,rs572068746,rs572081501,rs572292869,rs572298235,rs572443018,rs572529422,rs572805826,rs572831618,rs572886722,rs572892361,rs572932406,rs572973493,rs573158895,rs573205468,rs573226476,rs573235435,rs573249477,rs573287747,rs573482440,rs573527563,rs573590612,rs573622574,rs573685175,rs573811608,rs573847148,rs573898490,rs573943997,rs573977733,rs574150758,rs574253143,rs574334656,rs574368038,rs574406506,rs574492168,rs574592712,rs574627816,rs574647888,rs574703753,rs574772664,rs574775322,rs574780209,rs574904300,rs574928323,rs574941174,rs574946010,rs574951387,rs575211933,rs575387904,rs575389070,rs575425152,rs575569076,rs575611185,rs575938125,rs576083626,rs576165683,rs576172830,rs576188741,rs576227399,rs576299634,rs576414861,rs576559540,rs576578547,rs576845244,rs576985307,rs577115949,rs577206309,rs577327363,rs577344486,rs577514666,rs577726595,rs577796167,rs578117153,rs578133850,rs578225749,rs58014594,rs58248455,rs59621536,rs59927992,rs60485812,rs62336312,rs62341029,rs62341262,rs62341982,rs62341985,rs6553699,rs6553714,rs6813810,rs6813876,rs6815485,rs6815714,rs6815740,rs6820651,rs6820865,rs6824178,rs6825676,rs6835332,rs6841335,rs6842832,rs6845045,rs6851309,rs6856640,rs72992529,rs72992531,rs72992536,rs72992540,rs72992562,rs72994444,rs72994445,rs73000514,rs73004456,rs73864557,rs73864560,rs73864561,rs73867809,rs73867823,rs73867824,rs74460349,rs744724,rs74544554,rs74639976,rs74759974,rs75002406,rs75352569,rs75437955,rs75706356,rs75856303,rs75918796,rs76109026,rs76459931,rs76525259,rs76626160,rs7673205,rs7686033,rs77035832,rs77101658,rs77388920,rs77651298,rs78981317,rs79055026,rs79134117,rs79166907,rs79277900,rs79435925,rs79467406,rs79574846,rs79766724,rs79970232,rs79991688,rs80073944,rs80189074,rs894282,rs894283,rs9992148,rs9998751	HAND2
Mouse Phenotype Single KO	MP:0008382	gonial bone hypoplasia	1	0	0	0	16.1978	65.3174	1058	0.000435449	0.00705333	1659	0.273002	1	1	3.26337	0.306432	1	4	0.00070373	0.25	rs10001996,rs10008437,rs10014686,rs10019224,rs10023096,rs10024812,rs10029412,rs10035043,rs10050239,rs1020229,rs1020230,rs10520260,rs1059045,rs111316332,rs11132988,rs111493520,rs111769727,rs112175769,rs112444836,rs112577123,rs112819232,rs113065087,rs113885697,rs113919212,rs114049806,rs114101545,rs114132778,rs114166682,rs114188668,rs114239427,rs114545505,rs114564738,rs114573483,rs114591076,rs114607972,rs114706556,rs114724047,rs114740740,rs114752685,rs114798170,rs115036520,rs115146098,rs115217273,rs115364543,rs115371517,rs115407802,rs115504246,rs115670213,rs115708898,rs115738185,rs115825767,rs115916183,rs116000177,rs116218793,rs116737170,rs116825261,rs116834799,rs11724642,rs11727767,rs117987069,rs11930272,rs11933297,rs11939621,rs12644553,rs12648561,rs12649191,rs12651065,rs13112214,rs13113763,rs13114604,rs13125095,rs13141356,rs13147027,rs13148349,rs1316558,rs13435653,rs137883368,rs138029635,rs138234039,rs138277654,rs138337663,rs138531627,rs138611435,rs138714085,rs138839738,rs138842720,rs138851626,rs139087069,rs139181112,rs139462938,rs139743145,rs140069960,rs140120028,rs140251843,rs140468192,rs140584216,rs140589459,rs140686099,rs140778231,rs140861359,rs141178182,rs141377016,rs141437653,rs141594465,rs142184998,rs142257455,rs142267335,rs142412150,rs142591675,rs142844833,rs142859431,rs142907108,rs142930244,rs142979124,rs143044954,rs143132690,rs143233387,rs143489622,rs143595022,rs143888085,rs1442156,rs144297256,rs144413914,rs144425233,rs144438909,rs144587007,rs144705795,rs144722823,rs144728898,rs145041462,rs145177011,rs145192151,rs145357615,rs145372456,rs145436460,rs145464413,rs145497127,rs145533081,rs145790425,rs145875339,rs145889866,rs145915347,rs146143046,rs146440566,rs146540160,rs146646015,rs146969054,rs147018300,rs147063068,rs147079122,rs147228814,rs147234944,rs147474047,rs147672639,rs147701886,rs147806976,rs147825997,rs148295624,rs148410293,rs148456075,rs148718327,rs148803435,rs148994032,rs149135332,rs149170867,rs149275064,rs149360559,rs149441135,rs149757586,rs149870641,rs149900512,rs150335857,rs150425365,rs150484486,rs150550322,rs150792698,rs150919387,rs151142334,rs17059515,rs17059519,rs17059524,rs17059527,rs17059534,rs17059549,rs17059563,rs17059653,rs17263861,rs17263985,rs17264076,rs180679832,rs180710123,rs180963593,rs181227625,rs181259385,rs181292408,rs181316312,rs181452090,rs181454072,rs181461365,rs181495113,rs181612424,rs181639955,rs181652044,rs181841786,rs181852002,rs181891002,rs181909487,rs182033145,rs182047619,rs182108502,rs182314990,rs182457083,rs182610820,rs182826153,rs182939436,rs183091765,rs183157280,rs183168375,rs183182515,rs183210191,rs183242743,rs183275710,rs183314610,rs183419981,rs183657651,rs183667249,rs183671189,rs183672789,rs183951554,rs183985780,rs184124664,rs184209860,rs184228061,rs184238400,rs184307483,rs184439592,rs184645179,rs184680181,rs184736675,rs184849660,rs184862380,rs185088025,rs185208242,rs185398559,rs185532459,rs185601437,rs185686053,rs185794322,rs185830910,rs185878134,rs185897500,rs186107762,rs186146792,rs186205758,rs186246287,rs186309406,rs186318578,rs186366664,rs186506919,rs186557882,rs186787279,rs186819792,rs186981564,rs187000187,rs187009769,rs187027626,rs187114148,rs187506806,rs187511694,rs187543498,rs187547253,rs187582808,rs187693118,rs187742861,rs187801237,rs187967482,rs188124157,rs188228055,rs188230159,rs188236104,rs188340457,rs188370496,rs188396209,rs188430569,rs188479111,rs188597844,rs188670423,rs188799829,rs189020950,rs189086127,rs189123168,rs189324526,rs189364396,rs189622280,rs189699722,rs189890459,rs189918911,rs189928940,rs189931373,rs190112962,rs190152252,rs190158388,rs190370653,rs190391551,rs190423838,rs190566571,rs190619723,rs190629500,rs190653214,rs190657465,rs190679544,rs190685337,rs190801928,rs191016262,rs191018450,rs191116903,rs191229655,rs191400509,rs191521874,rs191618743,rs191635051,rs191838231,rs191880646,rs191883455,rs191915447,rs191920139,rs192035190,rs192046699,rs192103905,rs192180353,rs192187548,rs192282197,rs192457484,rs192462881,rs192607720,rs192664615,rs192756750,rs192969006,rs193058037,rs193130334,rs193135806,rs193177804,rs199503638,rs199973086,rs200167653,rs200277716,rs200359872,rs200710796,rs2044085,rs2276940,rs2276941,rs2278616,rs2289517,rs2332691,rs28403974,rs28447126,rs28529657,rs28651315,rs2877766,rs3213920,rs35513212,rs35623039,rs368324579,rs368415221,rs368455760,rs368905782,rs368915459,rs369939114,rs369956795,rs370346546,rs371447207,rs371759899,rs372136494,rs372303799,rs372335812,rs372869570,rs373362736,rs373975959,rs374623937,rs374969056,rs375496159,rs375713364,rs376414860,rs377299943,rs377509619,rs3775587,rs3775588,rs386473717,rs41373651,rs4146856,rs4235196,rs4289426,rs4379041,rs4405990,rs4407482,rs4475127,rs4695844,rs4695845,rs4695846,rs527328950,rs527432210,rs527612655,rs527830103,rs527904413,rs528225773,rs528536452,rs528626671,rs528719556,rs528741619,rs528775091,rs528809085,rs528914464,rs529145840,rs529147205,rs529235852,rs529256815,rs529358467,rs529453059,rs529663005,rs529674178,rs529696943,rs529861441,rs530034232,rs530226531,rs530297537,rs530517744,rs530578296,rs530606280,rs530640189,rs530665749,rs530707103,rs530883871,rs530990321,rs531071148,rs531151341,rs531189588,rs531275450,rs531291935,rs531437308,rs531534707,rs531543187,rs531564740,rs531655909,rs531674494,rs531719262,rs532103814,rs532109299,rs532120763,rs532159824,rs532283467,rs532400821,rs532449089,rs532505923,rs532631502,rs532697420,rs532782445,rs532923103,rs533086595,rs533200504,rs533267829,rs533334617,rs533352174,rs533401316,rs533541448,rs533714193,rs533752433,rs533871527,rs534062017,rs534236932,rs534317285,rs534323350,rs534329818,rs534480855,rs534584295,rs534693591,rs534887670,rs534923333,rs534925828,rs535014306,rs535034758,rs535123674,rs535148905,rs535464149,rs535518611,rs535568329,rs535581483,rs535608673,rs535789353,rs535818616,rs535819915,rs536171776,rs536185828,rs536232209,rs536239446,rs536304370,rs536460193,rs536647904,rs536647953,rs536734172,rs536824364,rs536844820,rs536893050,rs536912460,rs536948651,rs536951473,rs536953792,rs537080640,rs537239535,rs537293980,rs537309440,rs537481999,rs537604949,rs537614963,rs537638738,rs537653046,rs537790406,rs537867841,rs537883514,rs537986944,rs538025516,rs538174657,rs538382400,rs538486364,rs538529961,rs538575311,rs538647959,rs538729162,rs538846983,rs538887873,rs539006240,rs539044391,rs539062300,rs539156703,rs539322465,rs539419474,rs539703749,rs539829508,rs539996477,rs540132994,rs540271682,rs540321697,rs540577756,rs540860159,rs541145330,rs541175082,rs541192722,rs541257673,rs541291208,rs541333683,rs541424177,rs541528478,rs541529032,rs541529156,rs541591913,rs541636961,rs541785267,rs541844275,rs542020203,rs542052823,rs542080258,rs542176082,rs542206498,rs542209086,rs542288809,rs542315338,rs542409297,rs542584943,rs542609754,rs542630610,rs542664949,rs542922265,rs542952394,rs542957924,rs543048980,rs543280256,rs543357375,rs543358605,rs543472899,rs543832435,rs543861039,rs543918584,rs543939632,rs544043684,rs544260922,rs544300105,rs544382800,rs544401661,rs544592345,rs544596553,rs544605810,rs544742538,rs544872824,rs544979255,rs545260688,rs545290759,rs545342013,rs545465981,rs545555316,rs545590208,rs545607576,rs545928832,rs545938721,rs546070919,rs546108875,rs546147187,rs546163969,rs546269862,rs546475736,rs546535789,rs546583095,rs546619658,rs546753699,rs546900854,rs547092965,rs547134433,rs547556981,rs547648362,rs547737923,rs547803691,rs547810497,rs547840673,rs547869486,rs548330866,rs548331375,rs548372029,rs548417183,rs548528826,rs548718555,rs548804824,rs548852062,rs548881284,rs548936257,rs549026021,rs549125874,rs549200658,rs549227027,rs549252443,rs549395674,rs549652577,rs549660261,rs549749785,rs549797829,rs549915576,rs549937904,rs550010846,rs550227186,rs550364186,rs550615438,rs550798144,rs550839991,rs550877681,rs550913896,rs550979093,rs551048865,rs551076969,rs551161773,rs551227427,rs551232081,rs551308511,rs551341512,rs551348882,rs551536172,rs551728261,rs551750000,rs551834458,rs551874481,rs551901379,rs551917966,rs552072320,rs552172423,rs552201431,rs552312676,rs552398527,rs552491458,rs552519603,rs552630815,rs552853535,rs552890958,rs552947646,rs553051957,rs553087739,rs553149628,rs553301938,rs553318366,rs553340114,rs553352991,rs553378719,rs553564228,rs553740178,rs553846268,rs553957204,rs554024938,rs554236177,rs554297582,rs554328830,rs554410848,rs554469472,rs554476931,rs554506787,rs554546012,rs554750625,rs554770272,rs554790232,rs554880761,rs555021579,rs555101328,rs555142072,rs555183097,rs555194555,rs555228674,rs555337994,rs555402320,rs555656423,rs555836412,rs555881982,rs555937530,rs555958201,rs556229304,rs556367125,rs556407079,rs556517706,rs556542009,rs55691742,rs557002165,rs557035564,rs557056310,rs557060921,rs557092646,rs557123052,rs557129716,rs557164879,rs557187136,rs557248538,rs55727418,rs557420346,rs55750906,rs557524752,rs557569274,rs557780370,rs557997978,rs558033753,rs558049469,rs558163838,rs55817402,rs558324875,rs558353885,rs558431159,rs558608326,rs558653123,rs558679130,rs558766195,rs558794027,rs558820913,rs558873536,rs559007670,rs559054150,rs559054876,rs559149139,rs559159707,rs559374153,rs559410023,rs559525387,rs559648783,rs559670474,rs559671758,rs559754075,rs559897473,rs560015805,rs560563842,rs560651012,rs560734156,rs560878602,rs560879042,rs561027205,rs561065307,rs561103486,rs561154643,rs561202107,rs561394321,rs561414067,rs561562111,rs561574599,rs561601192,rs561639428,rs561663939,rs561695737,rs561738802,rs561772514,rs561921886,rs562176999,rs562244776,rs562282980,rs562712418,rs562740646,rs562754325,rs562776551,rs56286335,rs562897262,rs563009028,rs563049956,rs563106698,rs563355767,rs563436514,rs563633640,rs563657426,rs563670881,rs563833873,rs563971790,rs564035944,rs564122886,rs564203042,rs564218110,rs564492578,rs564588774,rs564667097,rs564814851,rs564896387,rs564930690,rs565002402,rs565123304,rs565234875,rs565250559,rs565306678,rs565357080,rs565580052,rs565625730,rs565675138,rs565685610,rs565713330,rs565843291,rs565933855,rs566010559,rs566123542,rs566229544,rs566336901,rs566353320,rs566487639,rs566559739,rs566598687,rs566835495,rs566880715,rs566886882,rs566975577,rs567028581,rs567041357,rs567130110,rs567234200,rs567338184,rs567424939,rs567598548,rs567756095,rs567757025,rs567819330,rs567910106,rs567960889,rs568183255,rs568214881,rs568288704,rs568377876,rs568384839,rs568493646,rs568497538,rs568612311,rs568718704,rs568778514,rs568896438,rs568951443,rs569014567,rs569159023,rs569182870,rs569225673,rs569305431,rs569382029,rs569407776,rs569426917,rs569479054,rs569599351,rs569920798,rs569928515,rs569934720,rs569972855,rs570001449,rs570049213,rs570058427,rs570161342,rs570220890,rs570486913,rs570489604,rs570570714,rs570620266,rs570642282,rs570719492,rs570891711,rs570983502,rs570994961,rs571269879,rs571280490,rs571312763,rs571349074,rs571358322,rs571567586,rs571664750,rs571784957,rs572010533,rs572068746,rs572081501,rs572292869,rs572298235,rs572443018,rs572529422,rs572805826,rs572831618,rs572886722,rs572892361,rs572932406,rs572973493,rs573158895,rs573205468,rs573226476,rs573235435,rs573249477,rs573287747,rs573482440,rs573527563,rs573590612,rs573622574,rs573685175,rs573811608,rs573847148,rs573898490,rs573943997,rs573977733,rs574150758,rs574253143,rs574334656,rs574368038,rs574406506,rs574492168,rs574592712,rs574627816,rs574647888,rs574703753,rs574772664,rs574775322,rs574780209,rs574904300,rs574928323,rs574941174,rs574946010,rs574951387,rs575211933,rs575387904,rs575389070,rs575425152,rs575569076,rs575611185,rs575938125,rs576083626,rs576165683,rs576172830,rs576188741,rs576227399,rs576299634,rs576414861,rs576559540,rs576578547,rs576845244,rs576985307,rs577115949,rs577206309,rs577327363,rs577344486,rs577514666,rs577726595,rs577796167,rs578117153,rs578133850,rs578225749,rs58014594,rs58248455,rs59621536,rs59927992,rs60485812,rs62336312,rs62341029,rs62341262,rs62341982,rs62341985,rs6553699,rs6553714,rs6813810,rs6813876,rs6815485,rs6815714,rs6815740,rs6820651,rs6820865,rs6824178,rs6825676,rs6835332,rs6841335,rs6842832,rs6845045,rs6851309,rs6856640,rs72992529,rs72992531,rs72992536,rs72992540,rs72992562,rs72994444,rs72994445,rs73000514,rs73004456,rs73864557,rs73864560,rs73864561,rs73867809,rs73867823,rs73867824,rs74460349,rs744724,rs74544554,rs74639976,rs74759974,rs75002406,rs75352569,rs75437955,rs75706356,rs75856303,rs75918796,rs76109026,rs76459931,rs76525259,rs76626160,rs7673205,rs7686033,rs77035832,rs77101658,rs77388920,rs77651298,rs78981317,rs79055026,rs79134117,rs79166907,rs79277900,rs79435925,rs79467406,rs79574846,rs79766724,rs79970232,rs79991688,rs80073944,rs80189074,rs894282,rs894283,rs9992148,rs9998751	HAND2
Mouse Phenotype Single KO	MP:0009904	tongue hypoplasia	1	0	0	0	7.11374	148.726	1058	0.000991509	0.00705333	1659	0.273002	1	1	3.26337	0.306432	1	4	0.00070373	0.25	rs10001996,rs10008437,rs10014686,rs10019224,rs10023096,rs10024812,rs10029412,rs10035043,rs10050239,rs1020229,rs1020230,rs10520260,rs1059045,rs111316332,rs11132988,rs111493520,rs111769727,rs112175769,rs112444836,rs112577123,rs112819232,rs113065087,rs113885697,rs113919212,rs114049806,rs114101545,rs114132778,rs114166682,rs114188668,rs114239427,rs114545505,rs114564738,rs114573483,rs114591076,rs114607972,rs114706556,rs114724047,rs114740740,rs114752685,rs114798170,rs115036520,rs115146098,rs115217273,rs115364543,rs115371517,rs115407802,rs115504246,rs115670213,rs115708898,rs115738185,rs115825767,rs115916183,rs116000177,rs116218793,rs116737170,rs116825261,rs116834799,rs11724642,rs11727767,rs117987069,rs11930272,rs11933297,rs11939621,rs12644553,rs12648561,rs12649191,rs12651065,rs13112214,rs13113763,rs13114604,rs13125095,rs13141356,rs13147027,rs13148349,rs1316558,rs13435653,rs137883368,rs138029635,rs138234039,rs138277654,rs138337663,rs138531627,rs138611435,rs138714085,rs138839738,rs138842720,rs138851626,rs139087069,rs139181112,rs139462938,rs139743145,rs140069960,rs140120028,rs140251843,rs140468192,rs140584216,rs140589459,rs140686099,rs140778231,rs140861359,rs141178182,rs141377016,rs141437653,rs141594465,rs142184998,rs142257455,rs142267335,rs142412150,rs142591675,rs142844833,rs142859431,rs142907108,rs142930244,rs142979124,rs143044954,rs143132690,rs143233387,rs143489622,rs143595022,rs143888085,rs1442156,rs144297256,rs144413914,rs144425233,rs144438909,rs144587007,rs144705795,rs144722823,rs144728898,rs145041462,rs145177011,rs145192151,rs145357615,rs145372456,rs145436460,rs145464413,rs145497127,rs145533081,rs145790425,rs145875339,rs145889866,rs145915347,rs146143046,rs146440566,rs146540160,rs146646015,rs146969054,rs147018300,rs147063068,rs147079122,rs147228814,rs147234944,rs147474047,rs147672639,rs147701886,rs147806976,rs147825997,rs148295624,rs148410293,rs148456075,rs148718327,rs148803435,rs148994032,rs149135332,rs149170867,rs149275064,rs149360559,rs149441135,rs149757586,rs149870641,rs149900512,rs150335857,rs150425365,rs150484486,rs150550322,rs150792698,rs150919387,rs151142334,rs17059515,rs17059519,rs17059524,rs17059527,rs17059534,rs17059549,rs17059563,rs17059653,rs17263861,rs17263985,rs17264076,rs180679832,rs180710123,rs180963593,rs181227625,rs181259385,rs181292408,rs181316312,rs181452090,rs181454072,rs181461365,rs181495113,rs181612424,rs181639955,rs181652044,rs181841786,rs181852002,rs181891002,rs181909487,rs182033145,rs182047619,rs182108502,rs182314990,rs182457083,rs182610820,rs182826153,rs182939436,rs183091765,rs183157280,rs183168375,rs183182515,rs183210191,rs183242743,rs183275710,rs183314610,rs183419981,rs183657651,rs183667249,rs183671189,rs183672789,rs183951554,rs183985780,rs184124664,rs184209860,rs184228061,rs184238400,rs184307483,rs184439592,rs184645179,rs184680181,rs184736675,rs184849660,rs184862380,rs185088025,rs185208242,rs185398559,rs185532459,rs185601437,rs185686053,rs185794322,rs185830910,rs185878134,rs185897500,rs186107762,rs186146792,rs186205758,rs186246287,rs186309406,rs186318578,rs186366664,rs186506919,rs186557882,rs186787279,rs186819792,rs186981564,rs187000187,rs187009769,rs187027626,rs187114148,rs187506806,rs187511694,rs187543498,rs187547253,rs187582808,rs187693118,rs187742861,rs187801237,rs187967482,rs188124157,rs188228055,rs188230159,rs188236104,rs188340457,rs188370496,rs188396209,rs188430569,rs188479111,rs188597844,rs188670423,rs188799829,rs189020950,rs189086127,rs189123168,rs189324526,rs189364396,rs189622280,rs189699722,rs189890459,rs189918911,rs189928940,rs189931373,rs190112962,rs190152252,rs190158388,rs190370653,rs190391551,rs190423838,rs190566571,rs190619723,rs190629500,rs190653214,rs190657465,rs190679544,rs190685337,rs190801928,rs191016262,rs191018450,rs191116903,rs191229655,rs191400509,rs191521874,rs191618743,rs191635051,rs191838231,rs191880646,rs191883455,rs191915447,rs191920139,rs192035190,rs192046699,rs192103905,rs192180353,rs192187548,rs192282197,rs192457484,rs192462881,rs192607720,rs192664615,rs192756750,rs192969006,rs193058037,rs193130334,rs193135806,rs193177804,rs199503638,rs199973086,rs200167653,rs200277716,rs200359872,rs200710796,rs2044085,rs2276940,rs2276941,rs2278616,rs2289517,rs2332691,rs28403974,rs28447126,rs28529657,rs28651315,rs2877766,rs3213920,rs35513212,rs35623039,rs368324579,rs368415221,rs368455760,rs368905782,rs368915459,rs369939114,rs369956795,rs370346546,rs371447207,rs371759899,rs372136494,rs372303799,rs372335812,rs372869570,rs373362736,rs373975959,rs374623937,rs374969056,rs375496159,rs375713364,rs376414860,rs377299943,rs377509619,rs3775587,rs3775588,rs386473717,rs41373651,rs4146856,rs4235196,rs4289426,rs4379041,rs4405990,rs4407482,rs4475127,rs4695844,rs4695845,rs4695846,rs527328950,rs527432210,rs527612655,rs527830103,rs527904413,rs528225773,rs528536452,rs528626671,rs528719556,rs528741619,rs528775091,rs528809085,rs528914464,rs529145840,rs529147205,rs529235852,rs529256815,rs529358467,rs529453059,rs529663005,rs529674178,rs529696943,rs529861441,rs530034232,rs530226531,rs530297537,rs530517744,rs530578296,rs530606280,rs530640189,rs530665749,rs530707103,rs530883871,rs530990321,rs531071148,rs531151341,rs531189588,rs531275450,rs531291935,rs531437308,rs531534707,rs531543187,rs531564740,rs531655909,rs531674494,rs531719262,rs532103814,rs532109299,rs532120763,rs532159824,rs532283467,rs532400821,rs532449089,rs532505923,rs532631502,rs532697420,rs532782445,rs532923103,rs533086595,rs533200504,rs533267829,rs533334617,rs533352174,rs533401316,rs533541448,rs533714193,rs533752433,rs533871527,rs534062017,rs534236932,rs534317285,rs534323350,rs534329818,rs534480855,rs534584295,rs534693591,rs534887670,rs534923333,rs534925828,rs535014306,rs535034758,rs535123674,rs535148905,rs535464149,rs535518611,rs535568329,rs535581483,rs535608673,rs535789353,rs535818616,rs535819915,rs536171776,rs536185828,rs536232209,rs536239446,rs536304370,rs536460193,rs536647904,rs536647953,rs536734172,rs536824364,rs536844820,rs536893050,rs536912460,rs536948651,rs536951473,rs536953792,rs537080640,rs537239535,rs537293980,rs537309440,rs537481999,rs537604949,rs537614963,rs537638738,rs537653046,rs537790406,rs537867841,rs537883514,rs537986944,rs538025516,rs538174657,rs538382400,rs538486364,rs538529961,rs538575311,rs538647959,rs538729162,rs538846983,rs538887873,rs539006240,rs539044391,rs539062300,rs539156703,rs539322465,rs539419474,rs539703749,rs539829508,rs539996477,rs540132994,rs540271682,rs540321697,rs540577756,rs540860159,rs541145330,rs541175082,rs541192722,rs541257673,rs541291208,rs541333683,rs541424177,rs541528478,rs541529032,rs541529156,rs541591913,rs541636961,rs541785267,rs541844275,rs542020203,rs542052823,rs542080258,rs542176082,rs542206498,rs542209086,rs542288809,rs542315338,rs542409297,rs542584943,rs542609754,rs542630610,rs542664949,rs542922265,rs542952394,rs542957924,rs543048980,rs543280256,rs543357375,rs543358605,rs543472899,rs543832435,rs543861039,rs543918584,rs543939632,rs544043684,rs544260922,rs544300105,rs544382800,rs544401661,rs544592345,rs544596553,rs544605810,rs544742538,rs544872824,rs544979255,rs545260688,rs545290759,rs545342013,rs545465981,rs545555316,rs545590208,rs545607576,rs545928832,rs545938721,rs546070919,rs546108875,rs546147187,rs546163969,rs546269862,rs546475736,rs546535789,rs546583095,rs546619658,rs546753699,rs546900854,rs547092965,rs547134433,rs547556981,rs547648362,rs547737923,rs547803691,rs547810497,rs547840673,rs547869486,rs548330866,rs548331375,rs548372029,rs548417183,rs548528826,rs548718555,rs548804824,rs548852062,rs548881284,rs548936257,rs549026021,rs549125874,rs549200658,rs549227027,rs549252443,rs549395674,rs549652577,rs549660261,rs549749785,rs549797829,rs549915576,rs549937904,rs550010846,rs550227186,rs550364186,rs550615438,rs550798144,rs550839991,rs550877681,rs550913896,rs550979093,rs551048865,rs551076969,rs551161773,rs551227427,rs551232081,rs551308511,rs551341512,rs551348882,rs551536172,rs551728261,rs551750000,rs551834458,rs551874481,rs551901379,rs551917966,rs552072320,rs552172423,rs552201431,rs552312676,rs552398527,rs552491458,rs552519603,rs552630815,rs552853535,rs552890958,rs552947646,rs553051957,rs553087739,rs553149628,rs553301938,rs553318366,rs553340114,rs553352991,rs553378719,rs553564228,rs553740178,rs553846268,rs553957204,rs554024938,rs554236177,rs554297582,rs554328830,rs554410848,rs554469472,rs554476931,rs554506787,rs554546012,rs554750625,rs554770272,rs554790232,rs554880761,rs555021579,rs555101328,rs555142072,rs555183097,rs555194555,rs555228674,rs555337994,rs555402320,rs555656423,rs555836412,rs555881982,rs555937530,rs555958201,rs556229304,rs556367125,rs556407079,rs556517706,rs556542009,rs55691742,rs557002165,rs557035564,rs557056310,rs557060921,rs557092646,rs557123052,rs557129716,rs557164879,rs557187136,rs557248538,rs55727418,rs557420346,rs55750906,rs557524752,rs557569274,rs557780370,rs557997978,rs558033753,rs558049469,rs558163838,rs55817402,rs558324875,rs558353885,rs558431159,rs558608326,rs558653123,rs558679130,rs558766195,rs558794027,rs558820913,rs558873536,rs559007670,rs559054150,rs559054876,rs559149139,rs559159707,rs559374153,rs559410023,rs559525387,rs559648783,rs559670474,rs559671758,rs559754075,rs559897473,rs560015805,rs560563842,rs560651012,rs560734156,rs560878602,rs560879042,rs561027205,rs561065307,rs561103486,rs561154643,rs561202107,rs561394321,rs561414067,rs561562111,rs561574599,rs561601192,rs561639428,rs561663939,rs561695737,rs561738802,rs561772514,rs561921886,rs562176999,rs562244776,rs562282980,rs562712418,rs562740646,rs562754325,rs562776551,rs56286335,rs562897262,rs563009028,rs563049956,rs563106698,rs563355767,rs563436514,rs563633640,rs563657426,rs563670881,rs563833873,rs563971790,rs564035944,rs564122886,rs564203042,rs564218110,rs564492578,rs564588774,rs564667097,rs564814851,rs564896387,rs564930690,rs565002402,rs565123304,rs565234875,rs565250559,rs565306678,rs565357080,rs565580052,rs565625730,rs565675138,rs565685610,rs565713330,rs565843291,rs565933855,rs566010559,rs566123542,rs566229544,rs566336901,rs566353320,rs566487639,rs566559739,rs566598687,rs566835495,rs566880715,rs566886882,rs566975577,rs567028581,rs567041357,rs567130110,rs567234200,rs567338184,rs567424939,rs567598548,rs567756095,rs567757025,rs567819330,rs567910106,rs567960889,rs568183255,rs568214881,rs568288704,rs568377876,rs568384839,rs568493646,rs568497538,rs568612311,rs568718704,rs568778514,rs568896438,rs568951443,rs569014567,rs569159023,rs569182870,rs569225673,rs569305431,rs569382029,rs569407776,rs569426917,rs569479054,rs569599351,rs569920798,rs569928515,rs569934720,rs569972855,rs570001449,rs570049213,rs570058427,rs570161342,rs570220890,rs570486913,rs570489604,rs570570714,rs570620266,rs570642282,rs570719492,rs570891711,rs570983502,rs570994961,rs571269879,rs571280490,rs571312763,rs571349074,rs571358322,rs571567586,rs571664750,rs571784957,rs572010533,rs572068746,rs572081501,rs572292869,rs572298235,rs572443018,rs572529422,rs572805826,rs572831618,rs572886722,rs572892361,rs572932406,rs572973493,rs573158895,rs573205468,rs573226476,rs573235435,rs573249477,rs573287747,rs573482440,rs573527563,rs573590612,rs573622574,rs573685175,rs573811608,rs573847148,rs573898490,rs573943997,rs573977733,rs574150758,rs574253143,rs574334656,rs574368038,rs574406506,rs574492168,rs574592712,rs574627816,rs574647888,rs574703753,rs574772664,rs574775322,rs574780209,rs574904300,rs574928323,rs574941174,rs574946010,rs574951387,rs575211933,rs575387904,rs575389070,rs575425152,rs575569076,rs575611185,rs575938125,rs576083626,rs576165683,rs576172830,rs576188741,rs576227399,rs576299634,rs576414861,rs576559540,rs576578547,rs576845244,rs576985307,rs577115949,rs577206309,rs577327363,rs577344486,rs577514666,rs577726595,rs577796167,rs578117153,rs578133850,rs578225749,rs58014594,rs58248455,rs59621536,rs59927992,rs60485812,rs62336312,rs62341029,rs62341262,rs62341982,rs62341985,rs6553699,rs6553714,rs6813810,rs6813876,rs6815485,rs6815714,rs6815740,rs6820651,rs6820865,rs6824178,rs6825676,rs6835332,rs6841335,rs6842832,rs6845045,rs6851309,rs6856640,rs72992529,rs72992531,rs72992536,rs72992540,rs72992562,rs72994444,rs72994445,rs73000514,rs73004456,rs73864557,rs73864560,rs73864561,rs73867809,rs73867823,rs73867824,rs74460349,rs744724,rs74544554,rs74639976,rs74759974,rs75002406,rs75352569,rs75437955,rs75706356,rs75856303,rs75918796,rs76109026,rs76459931,rs76525259,rs76626160,rs7673205,rs7686033,rs77035832,rs77101658,rs77388920,rs77651298,rs78981317,rs79055026,rs79134117,rs79166907,rs79277900,rs79435925,rs79467406,rs79574846,rs79766724,rs79970232,rs79991688,rs80073944,rs80189074,rs894282,rs894283,rs9992148,rs9998751	HAND2
