## Supplementary material for "TSABL: Trait Specific Annotation Based Locus Predictor": Table S7 (part 87 of 93)

### Sheet: W ECG mouse KO no GWAS SNPs (continued)
# GREAT version 4.0.4	Species assembly: hg19	Association rule: Basal+extension: 5000 bp upstream, 1000 bp downstream, 1000000 bp max extension, curated regulatory domains included
Mouse Phenotype Single KO	MP:0030125	small gonial bone	1	0	0	0	12.3011	86.0088	1058	0.000573392	0.00705333	1942	0.328708	1	1	2.6107	0.383039	1	5	0.00070373	0.2	rs10001996,rs10008437,rs10014686,rs10019224,rs10023096,rs10024812,rs10029412,rs10035043,rs10050239,rs1020229,rs1020230,rs10520260,rs1059045,rs111316332,rs11132988,rs111493520,rs111769727,rs112175769,rs112444836,rs112577123,rs112819232,rs113065087,rs113885697,rs113919212,rs114049806,rs114101545,rs114132778,rs114166682,rs114188668,rs114239427,rs114545505,rs114564738,rs114573483,rs114591076,rs114607972,rs114706556,rs114724047,rs114740740,rs114752685,rs114798170,rs115036520,rs115146098,rs115217273,rs115364543,rs115371517,rs115407802,rs115504246,rs115670213,rs115708898,rs115738185,rs115825767,rs115916183,rs116000177,rs116218793,rs116737170,rs116825261,rs116834799,rs11724642,rs11727767,rs117987069,rs11930272,rs11933297,rs11939621,rs12644553,rs12648561,rs12649191,rs12651065,rs13112214,rs13113763,rs13114604,rs13125095,rs13141356,rs13147027,rs13148349,rs1316558,rs13435653,rs137883368,rs138029635,rs138234039,rs138277654,rs138337663,rs138531627,rs138611435,rs138714085,rs138839738,rs138842720,rs138851626,rs139087069,rs139181112,rs139462938,rs139743145,rs140069960,rs140120028,rs140251843,rs140468192,rs140584216,rs140589459,rs140686099,rs140778231,rs140861359,rs141178182,rs141377016,rs141437653,rs141594465,rs142184998,rs142257455,rs142267335,rs142412150,rs142591675,rs142844833,rs142859431,rs142907108,rs142930244,rs142979124,rs143044954,rs143132690,rs143233387,rs143489622,rs143595022,rs143888085,rs1442156,rs144297256,rs144413914,rs144425233,rs144438909,rs144587007,rs144705795,rs144722823,rs144728898,rs145041462,rs145177011,rs145192151,rs145357615,rs145372456,rs145436460,rs145464413,rs145497127,rs145533081,rs145790425,rs145875339,rs145889866,rs145915347,rs146143046,rs146440566,rs146540160,rs146646015,rs146969054,rs147018300,rs147063068,rs147079122,rs147228814,rs147234944,rs147474047,rs147672639,rs147701886,rs147806976,rs147825997,rs148295624,rs148410293,rs148456075,rs148718327,rs148803435,rs148994032,rs149135332,rs149170867,rs149275064,rs149360559,rs149441135,rs149757586,rs149870641,rs149900512,rs150335857,rs150425365,rs150484486,rs150550322,rs150792698,rs150919387,rs151142334,rs17059515,rs17059519,rs17059524,rs17059527,rs17059534,rs17059549,rs17059563,rs17059653,rs17263861,rs17263985,rs17264076,rs180679832,rs180710123,rs180963593,rs181227625,rs181259385,rs181292408,rs181316312,rs181452090,rs181454072,rs181461365,rs181495113,rs181612424,rs181639955,rs181652044,rs181841786,rs181852002,rs181891002,rs181909487,rs182033145,rs182047619,rs182108502,rs182314990,rs182457083,rs182610820,rs182826153,rs182939436,rs183091765,rs183157280,rs183168375,rs183182515,rs183210191,rs183242743,rs183275710,rs183314610,rs183419981,rs183657651,rs183667249,rs183671189,rs183672789,rs183951554,rs183985780,rs184124664,rs184209860,rs184228061,rs184238400,rs184307483,rs184439592,rs184645179,rs184680181,rs184736675,rs184849660,rs184862380,rs185088025,rs185208242,rs185398559,rs185532459,rs185601437,rs185686053,rs185794322,rs185830910,rs185878134,rs185897500,rs186107762,rs186146792,rs186205758,rs186246287,rs186309406,rs186318578,rs186366664,rs186506919,rs186557882,rs186787279,rs186819792,rs186981564,rs187000187,rs187009769,rs187027626,rs187114148,rs187506806,rs187511694,rs187543498,rs187547253,rs187582808,rs187693118,rs187742861,rs187801237,rs187967482,rs188124157,rs188228055,rs188230159,rs188236104,rs188340457,rs188370496,rs188396209,rs188430569,rs188479111,rs188597844,rs188670423,rs188799829,rs189020950,rs189086127,rs189123168,rs189324526,rs189364396,rs189622280,rs189699722,rs189890459,rs189918911,rs189928940,rs189931373,rs190112962,rs190152252,rs190158388,rs190370653,rs190391551,rs190423838,rs190566571,rs190619723,rs190629500,rs190653214,rs190657465,rs190679544,rs190685337,rs190801928,rs191016262,rs191018450,rs191116903,rs191229655,rs191400509,rs191521874,rs191618743,rs191635051,rs191838231,rs191880646,rs191883455,rs191915447,rs191920139,rs192035190,rs192046699,rs192103905,rs192180353,rs192187548,rs192282197,rs192457484,rs192462881,rs192607720,rs192664615,rs192756750,rs192969006,rs193058037,rs193130334,rs193135806,rs193177804,rs199503638,rs199973086,rs200167653,rs200277716,rs200359872,rs200710796,rs2044085,rs2276940,rs2276941,rs2278616,rs2289517,rs2332691,rs28403974,rs28447126,rs28529657,rs28651315,rs2877766,rs3213920,rs35513212,rs35623039,rs368324579,rs368415221,rs368455760,rs368905782,rs368915459,rs369939114,rs369956795,rs370346546,rs371447207,rs371759899,rs372136494,rs372303799,rs372335812,rs372869570,rs373362736,rs373975959,rs374623937,rs374969056,rs375496159,rs375713364,rs376414860,rs377299943,rs377509619,rs3775587,rs3775588,rs386473717,rs41373651,rs4146856,rs4235196,rs4289426,rs4379041,rs4405990,rs4407482,rs4475127,rs4695844,rs4695845,rs4695846,rs527328950,rs527432210,rs527612655,rs527830103,rs527904413,rs528225773,rs528536452,rs528626671,rs528719556,rs528741619,rs528775091,rs528809085,rs528914464,rs529145840,rs529147205,rs529235852,rs529256815,rs529358467,rs529453059,rs529663005,rs529674178,rs529696943,rs529861441,rs530034232,rs530226531,rs530297537,rs530517744,rs530578296,rs530606280,rs530640189,rs530665749,rs530707103,rs530883871,rs530990321,rs531071148,rs531151341,rs531189588,rs531275450,rs531291935,rs531437308,rs531534707,rs531543187,rs531564740,rs531655909,rs531674494,rs531719262,rs532103814,rs532109299,rs532120763,rs532159824,rs532283467,rs532400821,rs532449089,rs532505923,rs532631502,rs532697420,rs532782445,rs532923103,rs533086595,rs533200504,rs533267829,rs533334617,rs533352174,rs533401316,rs533541448,rs533714193,rs533752433,rs533871527,rs534062017,rs534236932,rs534317285,rs534323350,rs534329818,rs534480855,rs534584295,rs534693591,rs534887670,rs534923333,rs534925828,rs535014306,rs535034758,rs535123674,rs535148905,rs535464149,rs535518611,rs535568329,rs535581483,rs535608673,rs535789353,rs535818616,rs535819915,rs536171776,rs536185828,rs536232209,rs536239446,rs536304370,rs536460193,rs536647904,rs536647953,rs536734172,rs536824364,rs536844820,rs536893050,rs536912460,rs536948651,rs536951473,rs536953792,rs537080640,rs537239535,rs537293980,rs537309440,rs537481999,rs537604949,rs537614963,rs537638738,rs537653046,rs537790406,rs537867841,rs537883514,rs537986944,rs538025516,rs538174657,rs538382400,rs538486364,rs538529961,rs538575311,rs538647959,rs538729162,rs538846983,rs538887873,rs539006240,rs539044391,rs539062300,rs539156703,rs539322465,rs539419474,rs539703749,rs539829508,rs539996477,rs540132994,rs540271682,rs540321697,rs540577756,rs540860159,rs541145330,rs541175082,rs541192722,rs541257673,rs541291208,rs541333683,rs541424177,rs541528478,rs541529032,rs541529156,rs541591913,rs541636961,rs541785267,rs541844275,rs542020203,rs542052823,rs542080258,rs542176082,rs542206498,rs542209086,rs542288809,rs542315338,rs542409297,rs542584943,rs542609754,rs542630610,rs542664949,rs542922265,rs542952394,rs542957924,rs543048980,rs543280256,rs543357375,rs543358605,rs543472899,rs543832435,rs543861039,rs543918584,rs543939632,rs544043684,rs544260922,rs544300105,rs544382800,rs544401661,rs544592345,rs544596553,rs544605810,rs544742538,rs544872824,rs544979255,rs545260688,rs545290759,rs545342013,rs545465981,rs545555316,rs545590208,rs545607576,rs545928832,rs545938721,rs546070919,rs546108875,rs546147187,rs546163969,rs546269862,rs546475736,rs546535789,rs546583095,rs546619658,rs546753699,rs546900854,rs547092965,rs547134433,rs547556981,rs547648362,rs547737923,rs547803691,rs547810497,rs547840673,rs547869486,rs548330866,rs548331375,rs548372029,rs548417183,rs548528826,rs548718555,rs548804824,rs548852062,rs548881284,rs548936257,rs549026021,rs549125874,rs549200658,rs549227027,rs549252443,rs549395674,rs549652577,rs549660261,rs549749785,rs549797829,rs549915576,rs549937904,rs550010846,rs550227186,rs550364186,rs550615438,rs550798144,rs550839991,rs550877681,rs550913896,rs550979093,rs551048865,rs551076969,rs551161773,rs551227427,rs551232081,rs551308511,rs551341512,rs551348882,rs551536172,rs551728261,rs551750000,rs551834458,rs551874481,rs551901379,rs551917966,rs552072320,rs552172423,rs552201431,rs552312676,rs552398527,rs552491458,rs552519603,rs552630815,rs552853535,rs552890958,rs552947646,rs553051957,rs553087739,rs553149628,rs553301938,rs553318366,rs553340114,rs553352991,rs553378719,rs553564228,rs553740178,rs553846268,rs553957204,rs554024938,rs554236177,rs554297582,rs554328830,rs554410848,rs554469472,rs554476931,rs554506787,rs554546012,rs554750625,rs554770272,rs554790232,rs554880761,rs555021579,rs555101328,rs555142072,rs555183097,rs555194555,rs555228674,rs555337994,rs555402320,rs555656423,rs555836412,rs555881982,rs555937530,rs555958201,rs556229304,rs556367125,rs556407079,rs556517706,rs556542009,rs55691742,rs557002165,rs557035564,rs557056310,rs557060921,rs557092646,rs557123052,rs557129716,rs557164879,rs557187136,rs557248538,rs55727418,rs557420346,rs55750906,rs557524752,rs557569274,rs557780370,rs557997978,rs558033753,rs558049469,rs558163838,rs55817402,rs558324875,rs558353885,rs558431159,rs558608326,rs558653123,rs558679130,rs558766195,rs558794027,rs558820913,rs558873536,rs559007670,rs559054150,rs559054876,rs559149139,rs559159707,rs559374153,rs559410023,rs559525387,rs559648783,rs559670474,rs559671758,rs559754075,rs559897473,rs560015805,rs560563842,rs560651012,rs560734156,rs560878602,rs560879042,rs561027205,rs561065307,rs561103486,rs561154643,rs561202107,rs561394321,rs561414067,rs561562111,rs561574599,rs561601192,rs561639428,rs561663939,rs561695737,rs561738802,rs561772514,rs561921886,rs562176999,rs562244776,rs562282980,rs562712418,rs562740646,rs562754325,rs562776551,rs56286335,rs562897262,rs563009028,rs563049956,rs563106698,rs563355767,rs563436514,rs563633640,rs563657426,rs563670881,rs563833873,rs563971790,rs564035944,rs564122886,rs564203042,rs564218110,rs564492578,rs564588774,rs564667097,rs564814851,rs564896387,rs564930690,rs565002402,rs565123304,rs565234875,rs565250559,rs565306678,rs565357080,rs565580052,rs565625730,rs565675138,rs565685610,rs565713330,rs565843291,rs565933855,rs566010559,rs566123542,rs566229544,rs566336901,rs566353320,rs566487639,rs566559739,rs566598687,rs566835495,rs566880715,rs566886882,rs566975577,rs567028581,rs567041357,rs567130110,rs567234200,rs567338184,rs567424939,rs567598548,rs567756095,rs567757025,rs567819330,rs567910106,rs567960889,rs568183255,rs568214881,rs568288704,rs568377876,rs568384839,rs568493646,rs568497538,rs568612311,rs568718704,rs568778514,rs568896438,rs568951443,rs569014567,rs569159023,rs569182870,rs569225673,rs569305431,rs569382029,rs569407776,rs569426917,rs569479054,rs569599351,rs569920798,rs569928515,rs569934720,rs569972855,rs570001449,rs570049213,rs570058427,rs570161342,rs570220890,rs570486913,rs570489604,rs570570714,rs570620266,rs570642282,rs570719492,rs570891711,rs570983502,rs570994961,rs571269879,rs571280490,rs571312763,rs571349074,rs571358322,rs571567586,rs571664750,rs571784957,rs572010533,rs572068746,rs572081501,rs572292869,rs572298235,rs572443018,rs572529422,rs572805826,rs572831618,rs572886722,rs572892361,rs572932406,rs572973493,rs573158895,rs573205468,rs573226476,rs573235435,rs573249477,rs573287747,rs573482440,rs573527563,rs573590612,rs573622574,rs573685175,rs573811608,rs573847148,rs573898490,rs573943997,rs573977733,rs574150758,rs574253143,rs574334656,rs574368038,rs574406506,rs574492168,rs574592712,rs574627816,rs574647888,rs574703753,rs574772664,rs574775322,rs574780209,rs574904300,rs574928323,rs574941174,rs574946010,rs574951387,rs575211933,rs575387904,rs575389070,rs575425152,rs575569076,rs575611185,rs575938125,rs576083626,rs576165683,rs576172830,rs576188741,rs576227399,rs576299634,rs576414861,rs576559540,rs576578547,rs576845244,rs576985307,rs577115949,rs577206309,rs577327363,rs577344486,rs577514666,rs577726595,rs577796167,rs578117153,rs578133850,rs578225749,rs58014594,rs58248455,rs59621536,rs59927992,rs60485812,rs62336312,rs62341029,rs62341262,rs62341982,rs62341985,rs6553699,rs6553714,rs6813810,rs6813876,rs6815485,rs6815714,rs6815740,rs6820651,rs6820865,rs6824178,rs6825676,rs6835332,rs6841335,rs6842832,rs6845045,rs6851309,rs6856640,rs72992529,rs72992531,rs72992536,rs72992540,rs72992562,rs72994444,rs72994445,rs73000514,rs73004456,rs73864557,rs73864560,rs73864561,rs73867809,rs73867823,rs73867824,rs74460349,rs744724,rs74544554,rs74639976,rs74759974,rs75002406,rs75352569,rs75437955,rs75706356,rs75856303,rs75918796,rs76109026,rs76459931,rs76525259,rs76626160,rs7673205,rs7686033,rs77035832,rs77101658,rs77388920,rs77651298,rs78981317,rs79055026,rs79134117,rs79166907,rs79277900,rs79435925,rs79467406,rs79574846,rs79766724,rs79970232,rs79991688,rs80073944,rs80189074,rs894282,rs894283,rs9992148,rs9998751	HAND2
Mouse Phenotype Single KO	MP:0008374	abnormal malleus manubrium morphology	1	0	0	0	6.98579	151.45	1058	0.00100967	0.00705333	1942	0.328708	1	1	2.6107	0.383039	1	5	0.00070373	0.2	rs10001996,rs10008437,rs10014686,rs10019224,rs10023096,rs10024812,rs10029412,rs10035043,rs10050239,rs1020229,rs1020230,rs10520260,rs1059045,rs111316332,rs11132988,rs111493520,rs111769727,rs112175769,rs112444836,rs112577123,rs112819232,rs113065087,rs113885697,rs113919212,rs114049806,rs114101545,rs114132778,rs114166682,rs114188668,rs114239427,rs114545505,rs114564738,rs114573483,rs114591076,rs114607972,rs114706556,rs114724047,rs114740740,rs114752685,rs114798170,rs115036520,rs115146098,rs115217273,rs115364543,rs115371517,rs115407802,rs115504246,rs115670213,rs115708898,rs115738185,rs115825767,rs115916183,rs116000177,rs116218793,rs116737170,rs116825261,rs116834799,rs11724642,rs11727767,rs117987069,rs11930272,rs11933297,rs11939621,rs12644553,rs12648561,rs12649191,rs12651065,rs13112214,rs13113763,rs13114604,rs13125095,rs13141356,rs13147027,rs13148349,rs1316558,rs13435653,rs137883368,rs138029635,rs138234039,rs138277654,rs138337663,rs138531627,rs138611435,rs138714085,rs138839738,rs138842720,rs138851626,rs139087069,rs139181112,rs139462938,rs139743145,rs140069960,rs140120028,rs140251843,rs140468192,rs140584216,rs140589459,rs140686099,rs140778231,rs140861359,rs141178182,rs141377016,rs141437653,rs141594465,rs142184998,rs142257455,rs142267335,rs142412150,rs142591675,rs142844833,rs142859431,rs142907108,rs142930244,rs142979124,rs143044954,rs143132690,rs143233387,rs143489622,rs143595022,rs143888085,rs1442156,rs144297256,rs144413914,rs144425233,rs144438909,rs144587007,rs144705795,rs144722823,rs144728898,rs145041462,rs145177011,rs145192151,rs145357615,rs145372456,rs145436460,rs145464413,rs145497127,rs145533081,rs145790425,rs145875339,rs145889866,rs145915347,rs146143046,rs146440566,rs146540160,rs146646015,rs146969054,rs147018300,rs147063068,rs147079122,rs147228814,rs147234944,rs147474047,rs147672639,rs147701886,rs147806976,rs147825997,rs148295624,rs148410293,rs148456075,rs148718327,rs148803435,rs148994032,rs149135332,rs149170867,rs149275064,rs149360559,rs149441135,rs149757586,rs149870641,rs149900512,rs150335857,rs150425365,rs150484486,rs150550322,rs150792698,rs150919387,rs151142334,rs17059515,rs17059519,rs17059524,rs17059527,rs17059534,rs17059549,rs17059563,rs17059653,rs17263861,rs17263985,rs17264076,rs180679832,rs180710123,rs180963593,rs181227625,rs181259385,rs181292408,rs181316312,rs181452090,rs181454072,rs181461365,rs181495113,rs181612424,rs181639955,rs181652044,rs181841786,rs181852002,rs181891002,rs181909487,rs182033145,rs182047619,rs182108502,rs182314990,rs182457083,rs182610820,rs182826153,rs182939436,rs183091765,rs183157280,rs183168375,rs183182515,rs183210191,rs183242743,rs183275710,rs183314610,rs183419981,rs183657651,rs183667249,rs183671189,rs183672789,rs183951554,rs183985780,rs184124664,rs184209860,rs184228061,rs184238400,rs184307483,rs184439592,rs184645179,rs184680181,rs184736675,rs184849660,rs184862380,rs185088025,rs185208242,rs185398559,rs185532459,rs185601437,rs185686053,rs185794322,rs185830910,rs185878134,rs185897500,rs186107762,rs186146792,rs186205758,rs186246287,rs186309406,rs186318578,rs186366664,rs186506919,rs186557882,rs186787279,rs186819792,rs186981564,rs187000187,rs187009769,rs187027626,rs187114148,rs187506806,rs187511694,rs187543498,rs187547253,rs187582808,rs187693118,rs187742861,rs187801237,rs187967482,rs188124157,rs188228055,rs188230159,rs188236104,rs188340457,rs188370496,rs188396209,rs188430569,rs188479111,rs188597844,rs188670423,rs188799829,rs189020950,rs189086127,rs189123168,rs189324526,rs189364396,rs189622280,rs189699722,rs189890459,rs189918911,rs189928940,rs189931373,rs190112962,rs190152252,rs190158388,rs190370653,rs190391551,rs190423838,rs190566571,rs190619723,rs190629500,rs190653214,rs190657465,rs190679544,rs190685337,rs190801928,rs191016262,rs191018450,rs191116903,rs191229655,rs191400509,rs191521874,rs191618743,rs191635051,rs191838231,rs191880646,rs191883455,rs191915447,rs191920139,rs192035190,rs192046699,rs192103905,rs192180353,rs192187548,rs192282197,rs192457484,rs192462881,rs192607720,rs192664615,rs192756750,rs192969006,rs193058037,rs193130334,rs193135806,rs193177804,rs199503638,rs199973086,rs200167653,rs200277716,rs200359872,rs200710796,rs2044085,rs2276940,rs2276941,rs2278616,rs2289517,rs2332691,rs28403974,rs28447126,rs28529657,rs28651315,rs2877766,rs3213920,rs35513212,rs35623039,rs368324579,rs368415221,rs368455760,rs368905782,rs368915459,rs369939114,rs369956795,rs370346546,rs371447207,rs371759899,rs372136494,rs372303799,rs372335812,rs372869570,rs373362736,rs373975959,rs374623937,rs374969056,rs375496159,rs375713364,rs376414860,rs377299943,rs377509619,rs3775587,rs3775588,rs386473717,rs41373651,rs4146856,rs4235196,rs4289426,rs4379041,rs4405990,rs4407482,rs4475127,rs4695844,rs4695845,rs4695846,rs527328950,rs527432210,rs527612655,rs527830103,rs527904413,rs528225773,rs528536452,rs528626671,rs528719556,rs528741619,rs528775091,rs528809085,rs528914464,rs529145840,rs529147205,rs529235852,rs529256815,rs529358467,rs529453059,rs529663005,rs529674178,rs529696943,rs529861441,rs530034232,rs530226531,rs530297537,rs530517744,rs530578296,rs530606280,rs530640189,rs530665749,rs530707103,rs530883871,rs530990321,rs531071148,rs531151341,rs531189588,rs531275450,rs531291935,rs531437308,rs531534707,rs531543187,rs531564740,rs531655909,rs531674494,rs531719262,rs532103814,rs532109299,rs532120763,rs532159824,rs532283467,rs532400821,rs532449089,rs532505923,rs532631502,rs532697420,rs532782445,rs532923103,rs533086595,rs533200504,rs533267829,rs533334617,rs533352174,rs533401316,rs533541448,rs533714193,rs533752433,rs533871527,rs534062017,rs534236932,rs534317285,rs534323350,rs534329818,rs534480855,rs534584295,rs534693591,rs534887670,rs534923333,rs534925828,rs535014306,rs535034758,rs535123674,rs535148905,rs535464149,rs535518611,rs535568329,rs535581483,rs535608673,rs535789353,rs535818616,rs535819915,rs536171776,rs536185828,rs536232209,rs536239446,rs536304370,rs536460193,rs536647904,rs536647953,rs536734172,rs536824364,rs536844820,rs536893050,rs536912460,rs536948651,rs536951473,rs536953792,rs537080640,rs537239535,rs537293980,rs537309440,rs537481999,rs537604949,rs537614963,rs537638738,rs537653046,rs537790406,rs537867841,rs537883514,rs537986944,rs538025516,rs538174657,rs538382400,rs538486364,rs538529961,rs538575311,rs538647959,rs538729162,rs538846983,rs538887873,rs539006240,rs539044391,rs539062300,rs539156703,rs539322465,rs539419474,rs539703749,rs539829508,rs539996477,rs540132994,rs540271682,rs540321697,rs540577756,rs540860159,rs541145330,rs541175082,rs541192722,rs541257673,rs541291208,rs541333683,rs541424177,rs541528478,rs541529032,rs541529156,rs541591913,rs541636961,rs541785267,rs541844275,rs542020203,rs542052823,rs542080258,rs542176082,rs542206498,rs542209086,rs542288809,rs542315338,rs542409297,rs542584943,rs542609754,rs542630610,rs542664949,rs542922265,rs542952394,rs542957924,rs543048980,rs543280256,rs543357375,rs543358605,rs543472899,rs543832435,rs543861039,rs543918584,rs543939632,rs544043684,rs544260922,rs544300105,rs544382800,rs544401661,rs544592345,rs544596553,rs544605810,rs544742538,rs544872824,rs544979255,rs545260688,rs545290759,rs545342013,rs545465981,rs545555316,rs545590208,rs545607576,rs545928832,rs545938721,rs546070919,rs546108875,rs546147187,rs546163969,rs546269862,rs546475736,rs546535789,rs546583095,rs546619658,rs546753699,rs546900854,rs547092965,rs547134433,rs547556981,rs547648362,rs547737923,rs547803691,rs547810497,rs547840673,rs547869486,rs548330866,rs548331375,rs548372029,rs548417183,rs548528826,rs548718555,rs548804824,rs548852062,rs548881284,rs548936257,rs549026021,rs549125874,rs549200658,rs549227027,rs549252443,rs549395674,rs549652577,rs549660261,rs549749785,rs549797829,rs549915576,rs549937904,rs550010846,rs550227186,rs550364186,rs550615438,rs550798144,rs550839991,rs550877681,rs550913896,rs550979093,rs551048865,rs551076969,rs551161773,rs551227427,rs551232081,rs551308511,rs551341512,rs551348882,rs551536172,rs551728261,rs551750000,rs551834458,rs551874481,rs551901379,rs551917966,rs552072320,rs552172423,rs552201431,rs552312676,rs552398527,rs552491458,rs552519603,rs552630815,rs552853535,rs552890958,rs552947646,rs553051957,rs553087739,rs553149628,rs553301938,rs553318366,rs553340114,rs553352991,rs553378719,rs553564228,rs553740178,rs553846268,rs553957204,rs554024938,rs554236177,rs554297582,rs554328830,rs554410848,rs554469472,rs554476931,rs554506787,rs554546012,rs554750625,rs554770272,rs554790232,rs554880761,rs555021579,rs555101328,rs555142072,rs555183097,rs555194555,rs555228674,rs555337994,rs555402320,rs555656423,rs555836412,rs555881982,rs555937530,rs555958201,rs556229304,rs556367125,rs556407079,rs556517706,rs556542009,rs55691742,rs557002165,rs557035564,rs557056310,rs557060921,rs557092646,rs557123052,rs557129716,rs557164879,rs557187136,rs557248538,rs55727418,rs557420346,rs55750906,rs557524752,rs557569274,rs557780370,rs557997978,rs558033753,rs558049469,rs558163838,rs55817402,rs558324875,rs558353885,rs558431159,rs558608326,rs558653123,rs558679130,rs558766195,rs558794027,rs558820913,rs558873536,rs559007670,rs559054150,rs559054876,rs559149139,rs559159707,rs559374153,rs559410023,rs559525387,rs559648783,rs559670474,rs559671758,rs559754075,rs559897473,rs560015805,rs560563842,rs560651012,rs560734156,rs560878602,rs560879042,rs561027205,rs561065307,rs561103486,rs561154643,rs561202107,rs561394321,rs561414067,rs561562111,rs561574599,rs561601192,rs561639428,rs561663939,rs561695737,rs561738802,rs561772514,rs561921886,rs562176999,rs562244776,rs562282980,rs562712418,rs562740646,rs562754325,rs562776551,rs56286335,rs562897262,rs563009028,rs563049956,rs563106698,rs563355767,rs563436514,rs563633640,rs563657426,rs563670881,rs563833873,rs563971790,rs564035944,rs564122886,rs564203042,rs564218110,rs564492578,rs564588774,rs564667097,rs564814851,rs564896387,rs564930690,rs565002402,rs565123304,rs565234875,rs565250559,rs565306678,rs565357080,rs565580052,rs565625730,rs565675138,rs565685610,rs565713330,rs565843291,rs565933855,rs566010559,rs566123542,rs566229544,rs566336901,rs566353320,rs566487639,rs566559739,rs566598687,rs566835495,rs566880715,rs566886882,rs566975577,rs567028581,rs567041357,rs567130110,rs567234200,rs567338184,rs567424939,rs567598548,rs567756095,rs567757025,rs567819330,rs567910106,rs567960889,rs568183255,rs568214881,rs568288704,rs568377876,rs568384839,rs568493646,rs568497538,rs568612311,rs568718704,rs568778514,rs568896438,rs568951443,rs569014567,rs569159023,rs569182870,rs569225673,rs569305431,rs569382029,rs569407776,rs569426917,rs569479054,rs569599351,rs569920798,rs569928515,rs569934720,rs569972855,rs570001449,rs570049213,rs570058427,rs570161342,rs570220890,rs570486913,rs570489604,rs570570714,rs570620266,rs570642282,rs570719492,rs570891711,rs570983502,rs570994961,rs571269879,rs571280490,rs571312763,rs571349074,rs571358322,rs571567586,rs571664750,rs571784957,rs572010533,rs572068746,rs572081501,rs572292869,rs572298235,rs572443018,rs572529422,rs572805826,rs572831618,rs572886722,rs572892361,rs572932406,rs572973493,rs573158895,rs573205468,rs573226476,rs573235435,rs573249477,rs573287747,rs573482440,rs573527563,rs573590612,rs573622574,rs573685175,rs573811608,rs573847148,rs573898490,rs573943997,rs573977733,rs574150758,rs574253143,rs574334656,rs574368038,rs574406506,rs574492168,rs574592712,rs574627816,rs574647888,rs574703753,rs574772664,rs574775322,rs574780209,rs574904300,rs574928323,rs574941174,rs574946010,rs574951387,rs575211933,rs575387904,rs575389070,rs575425152,rs575569076,rs575611185,rs575938125,rs576083626,rs576165683,rs576172830,rs576188741,rs576227399,rs576299634,rs576414861,rs576559540,rs576578547,rs576845244,rs576985307,rs577115949,rs577206309,rs577327363,rs577344486,rs577514666,rs577726595,rs577796167,rs578117153,rs578133850,rs578225749,rs58014594,rs58248455,rs59621536,rs59927992,rs60485812,rs62336312,rs62341029,rs62341262,rs62341982,rs62341985,rs6553699,rs6553714,rs6813810,rs6813876,rs6815485,rs6815714,rs6815740,rs6820651,rs6820865,rs6824178,rs6825676,rs6835332,rs6841335,rs6842832,rs6845045,rs6851309,rs6856640,rs72992529,rs72992531,rs72992536,rs72992540,rs72992562,rs72994444,rs72994445,rs73000514,rs73004456,rs73864557,rs73864560,rs73864561,rs73867809,rs73867823,rs73867824,rs74460349,rs744724,rs74544554,rs74639976,rs74759974,rs75002406,rs75352569,rs75437955,rs75706356,rs75856303,rs75918796,rs76109026,rs76459931,rs76525259,rs76626160,rs7673205,rs7686033,rs77035832,rs77101658,rs77388920,rs77651298,rs78981317,rs79055026,rs79134117,rs79166907,rs79277900,rs79435925,rs79467406,rs79574846,rs79766724,rs79970232,rs79991688,rs80073944,rs80189074,rs894282,rs894283,rs9992148,rs9998751	HAND2
Mouse Phenotype Single KO	MP:0012280	abnormal sternebra size	1	0	0	0	17.3214	60.9071	1055	0.000406048	0.00703333	944	0.147351	1	1	6.52674	0.153216	1	2	0.00070373	0.5	rs10003483,rs10026467,rs10031667,rs111376900,rs111432527,rs111474673,rs111618056,rs111662329,rs111759473,rs111766569,rs111884697,rs111958393,rs111998796,rs112070590,rs112244532,rs112391984,rs112518720,rs112564733,rs112606665,rs112804356,rs112991761,rs113146260,rs113164810,rs113261598,rs113318762,rs113406205,rs113481589,rs113518291,rs113670427,rs113792068,rs114041097,rs114114744,rs114148589,rs114262531,rs114297755,rs114433395,rs114445404,rs114548105,rs114630092,rs114713897,rs114794508,rs114823117,rs114876623,rs114885487,rs115180246,rs115228782,rs115229563,rs115303433,rs115463949,rs115477309,rs115484117,rs115600807,rs115616390,rs115650786,rs115668119,rs115841731,rs115846911,rs115886561,rs116061901,rs116163928,rs116183748,rs116362271,rs116376315,rs116521985,rs116576691,rs117185018,rs11725792,rs11731606,rs117470629,rs117592063,rs117634453,rs11932136,rs11935012,rs11935039,rs11935084,rs11935947,rs11937838,rs11938449,rs11939756,rs11941259,rs11942920,rs11946038,rs11946663,rs12502803,rs13110115,rs13110828,rs13122786,rs138045976,rs138048637,rs138105003,rs138212590,rs138526995,rs138773045,rs138824353,rs138835697,rs138882991,rs138899679,rs139073643,rs139136261,rs139142217,rs139175236,rs139179650,rs139528630,rs139679185,rs139819464,rs139862773,rs139960787,rs140132110,rs140467179,rs140544432,rs140578292,rs140703464,rs140772942,rs140971319,rs140994715,rs141000041,rs141081079,rs141547851,rs141595772,rs141902484,rs141999497,rs142225762,rs142340910,rs142386700,rs142388051,rs142522131,rs142627459,rs142795391,rs142810200,rs142870328,rs143116144,rs143332122,rs143493542,rs143537421,rs143664069,rs143739697,rs143823470,rs143854636,rs144035228,rs144111203,rs144321151,rs144430923,rs144498710,rs144589692,rs144650955,rs144658911,rs144864579,rs144881758,rs144882805,rs144895366,rs144936828,rs144970788,rs145782141,rs145898576,rs145964179,rs146291634,rs146473350,rs146541140,rs146555555,rs146592184,rs146595156,rs146613557,rs146709752,rs146750322,rs146854214,rs146955810,rs146976692,rs147320277,rs147387206,rs147549792,rs147658582,rs147866698,rs147913111,rs147983871,rs148250371,rs148332476,rs148400869,rs148432837,rs148474784,rs148770150,rs148773733,rs148820224,rs148996082,rs148997886,rs149045165,rs149169273,rs149366680,rs149398338,rs149411012,rs149543047,rs149624986,rs149857053,rs149924176,rs150012842,rs150063481,rs150216098,rs150218243,rs150333566,rs150372752,rs150531084,rs150552981,rs150707658,rs150724208,rs150968936,rs151057555,rs151111241,rs151130801,rs151322405,rs17021596,rs17021720,rs17021933,rs17314642,rs17378658,rs17378777,rs180864735,rs180958590,rs180974556,rs181013810,rs181042140,rs181130304,rs181139129,rs181183864,rs181201100,rs181263590,rs181299280,rs181407977,rs181748532,rs181752224,rs181791703,rs181817166,rs181825360,rs181872609,rs181960452,rs181992227,rs182179880,rs182187002,rs182282099,rs182346398,rs182346940,rs182498670,rs182566158,rs182572737,rs182676213,rs182703610,rs182714655,rs182717621,rs182830608,rs182948252,rs182962748,rs182991122,rs183000110,rs183000722,rs183004257,rs183006404,rs183126202,rs183280679,rs183414072,rs183655762,rs183710536,rs183772189,rs183777638,rs183790841,rs183824966,rs183829730,rs183910472,rs183928413,rs184266173,rs184313912,rs184314932,rs184315922,rs184358249,rs184367014,rs184443543,rs184530541,rs184548440,rs184552332,rs184594176,rs184744321,rs184803189,rs184954309,rs185079141,rs185094306,rs185132006,rs185172683,rs185183824,rs185341534,rs185341910,rs185382959,rs185424032,rs185500246,rs185866202,rs185959312,rs186029057,rs186171787,rs186189017,rs186308266,rs186666559,rs186673700,rs186676872,rs186798191,rs186804508,rs186947475,rs187257005,rs187338226,rs187376110,rs187400017,rs187404539,rs187412066,rs187416781,rs187481586,rs187546264,rs187646193,rs187736037,rs187935242,rs188026709,rs188060488,rs188149973,rs188160950,rs188185001,rs188325908,rs188386323,rs188402295,rs188414922,rs188500206,rs188643835,rs188650382,rs188654871,rs188691793,rs188875471,rs188889328,rs188953321,rs189067228,rs189281740,rs189458328,rs189485006,rs189609530,rs189797859,rs189975843,rs190069211,rs190164388,rs190448854,rs190653079,rs190823822,rs190964725,rs190998132,rs191006618,rs191170177,rs191309386,rs191556893,rs191589400,rs191592487,rs191602478,rs191837458,rs191841733,rs191903031,rs191906967,rs191924049,rs192261273,rs192405600,rs192411895,rs192438828,rs192443389,rs192584934,rs192773532,rs192816431,rs192949942,rs192996119,rs193013950,rs193120670,rs193257926,rs193268648,rs193275135,rs200032431,rs200640873,rs2162346,rs2280002,rs2433317,rs2433322,rs2433326,rs2433327,rs2438140,rs2438141,rs2438142,rs2438143,rs2438144,rs2438146,rs2452008,rs2452554,rs2452560,rs2452563,rs2452567,rs2452568,rs2452571,rs2452573,rs2452574,rs2452576,rs2452577,rs2452580,rs2452583,rs2452584,rs2452585,rs2452586,rs2510765,rs2510772,rs2510773,rs2510774,rs2510777,rs2510781,rs2510786,rs2510787,rs2510794,rs2510802,rs2577056,rs2639794,rs28376560,rs28491414,rs28502775,rs28595335,rs35942201,rs369126888,rs369551428,rs369604415,rs371135591,rs372871734,rs372895844,rs372977790,rs373350394,rs374595775,rs375326590,rs375502998,rs376352766,rs377630523,rs377633464,rs377738694,rs3792662,rs3805274,rs3805285,rs3805300,rs3828523,rs41505145,rs527240705,rs527359133,rs527395854,rs527401564,rs527511849,rs527624404,rs527746835,rs527959532,rs527969284,rs528007115,rs528110899,rs528223615,rs528255213,rs528335907,rs528490464,rs528517054,rs528553738,rs528656012,rs528807416,rs528959034,rs529246310,rs529316461,rs529338856,rs529436592,rs529618259,rs529710956,rs529772419,rs529828055,rs529858894,rs529891125,rs529949013,rs530074748,rs530402688,rs530432445,rs530562756,rs530765046,rs530828040,rs530953758,rs531143179,rs531188496,rs531282396,rs531318468,rs531329947,rs531676120,rs531711251,rs531843306,rs531958924,rs531981960,rs531990317,rs532024160,rs532295532,rs532323332,rs532478591,rs532484025,rs532519271,rs532551667,rs532577501,rs532741313,rs532779180,rs533166327,rs533186465,rs533305324,rs533323811,rs533324220,rs533408602,rs533436624,rs533461917,rs533613216,rs533656349,rs533754010,rs533758962,rs533768518,rs533792656,rs533938863,rs533939978,rs534310941,rs534320393,rs534414716,rs534494547,rs534612066,rs534876276,rs534947672,rs535074729,rs535077072,rs535217727,rs535261636,rs535372793,rs535419377,rs535454173,rs535708570,rs535886578,rs535917575,rs535983764,rs536016876,rs536029256,rs536147921,rs536185556,rs536229339,rs536298675,rs536311310,rs536353596,rs536409762,rs536413999,rs536438329,rs536790030,rs536859643,rs536864603,rs536864878,rs536900657,rs536991590,rs537328789,rs537497475,rs537616541,rs537660948,rs537669295,rs537680053,rs537681647,rs537791871,rs537829331,rs538158966,rs538246492,rs538264151,rs538308012,rs538378578,rs538397155,rs538401778,rs538447492,rs538529480,rs538606623,rs538917947,rs539023025,rs539129205,rs539233458,rs539246832,rs539448960,rs539508509,rs539544372,rs539704866,rs539738299,rs539798528,rs539828204,rs539902605,rs540022737,rs540086881,rs540246722,rs540417658,rs540429746,rs540452252,rs540595322,rs540628533,rs540673478,rs540691934,rs540823508,rs540926609,rs541048842,rs541079069,rs541126148,rs541236159,rs541240961,rs541344914,rs541400632,rs541563334,rs541822602,rs541958578,rs542009398,rs542098732,rs542117609,rs542234613,rs542428474,rs542452860,rs542528644,rs542577645,rs542685553,rs542754254,rs542797931,rs542849647,rs542849693,rs543193656,rs543345849,rs543359148,rs543586555,rs543707620,rs543760118,rs543780666,rs543899350,rs544029186,rs544030218,rs544207080,rs544217970,rs544428975,rs544531520,rs544561308,rs544646505,rs544771996,rs544846130,rs544858474,rs544962815,rs544998719,rs545096213,rs545158556,rs545174563,rs545226666,rs545234099,rs545282392,rs545532949,rs545556719,rs545727262,rs546212675,rs546213910,rs546241789,rs546253786,rs546275366,rs546300438,rs546365395,rs546707688,rs546882378,rs546918202,rs547149649,rs547181109,rs547532462,rs547545346,rs547634822,rs547646534,rs547711245,rs547769810,rs547844329,rs547886362,rs547899478,rs547952508,rs548045622,rs548083502,rs548109816,rs548169654,rs548734393,rs548815846,rs548818412,rs548905226,rs549022978,rs549059594,rs549118238,rs549126657,rs549129799,rs549258905,rs549423033,rs549539022,rs549589294,rs549708978,rs549795034,rs549930795,rs550352186,rs550362702,rs550372421,rs550435435,rs550477968,rs550628105,rs550656265,rs550852778,rs550878794,rs550926168,rs550930149,rs551016954,rs551132394,rs551173566,rs551177085,rs551220758,rs551251016,rs551342595,rs551381280,rs551497718,rs551589492,rs551610632,rs551874007,rs552049355,rs552186297,rs552345744,rs552479205,rs552591450,rs552628694,rs552680343,rs552791120,rs553031174,rs553063778,rs553068227,rs553102463,rs553279501,rs553318245,rs553445252,rs553514704,rs553657673,rs553660908,rs553863506,rs553957198,rs554125734,rs554176624,rs554261574,rs554274925,rs554308335,rs554615434,rs554953295,rs555042811,rs555145493,rs555416290,rs555463052,rs555493763,rs555679495,rs555683459,rs555776039,rs555787833,rs555804047,rs556071451,rs556119525,rs556245694,rs556276876,rs556382503,rs556447085,rs556480681,rs556532842,rs556622825,rs556747898,rs557006207,rs557261490,rs557326180,rs557403132,rs557583172,rs557651730,rs557715015,rs557789017,rs557801112,rs557829443,rs557851265,rs557915971,rs557955646,rs558611154,rs558716677,rs558778438,rs558819100,rs558865875,rs558925651,rs559187282,rs559226564,rs559451756,rs559699120,rs559841525,rs559908662,rs559938271,rs559939442,rs559978053,rs560091789,rs560255744,rs560273070,rs560414541,rs560427385,rs560459866,rs560496934,rs560662349,rs560701538,rs560748142,rs560800537,rs560884104,rs560966937,rs561308774,rs561442605,rs561669633,rs561790340,rs561988658,rs562031296,rs562196516,rs562287556,rs562342886,rs562353107,rs562397787,rs562399088,rs562418201,rs562476862,rs562634453,rs562768524,rs562800135,rs563024602,rs563123259,rs563201374,rs563206937,rs563339334,rs563409553,rs563610631,rs563814777,rs563863248,rs563924070,rs563959695,rs564201384,rs564207972,rs564387661,rs564400423,rs564454890,rs564556440,rs564621513,rs564639544,rs564709627,rs564804970,rs564890496,rs564907447,rs564921555,rs564924531,rs565079317,rs565370733,rs565379377,rs565391906,rs565450204,rs565711772,rs565760954,rs565837119,rs565961262,rs566241031,rs566429009,rs566508153,rs566542831,rs566553775,rs566749546,rs566772406,rs566788730,rs566845018,rs566913071,rs566917441,rs567078999,rs567154954,rs567155972,rs567320644,rs567343914,rs567355320,rs567385179,rs567524374,rs567664193,rs567718391,rs567760161,rs567859567,rs567921372,rs567926506,rs567964815,rs567976780,rs567984136,rs568001067,rs568484293,rs568594024,rs568759191,rs56879631,rs568822389,rs568868631,rs568903015,rs568939709,rs569153233,rs569219072,rs569261648,rs569302952,rs569359386,rs569488183,rs569859779,rs569919726,rs569944924,rs570033423,rs570057934,rs570095992,rs570107896,rs570176939,rs570274605,rs570378719,rs570397839,rs570671488,rs570714481,rs570798643,rs570803580,rs570808740,rs570835568,rs570872137,rs570931604,rs570994993,rs571066493,rs571127238,rs571232686,rs571252097,rs571287456,rs571302433,rs571475372,rs571486296,rs571731331,rs571896548,rs571923083,rs571946553,rs572259665,rs572267311,rs572299505,rs572302425,rs572339658,rs572448393,rs572578510,rs573291758,rs573353960,rs573392944,rs573496199,rs573541713,rs573602241,rs573629999,rs573640381,rs57386022,rs573875557,rs573915441,rs574138497,rs574200657,rs574472036,rs574689846,rs575162689,rs575206381,rs575217532,rs575387316,rs575536688,rs575577867,rs575648749,rs575842384,rs576096183,rs576152649,rs576177808,rs576350030,rs576364182,rs576483488,rs576576842,rs576593219,rs576648767,rs576764160,rs576843240,rs577018338,rs577159682,rs577244360,rs577282888,rs577355405,rs577407137,rs577504969,rs577506351,rs577576203,rs577592144,rs577712065,rs577759547,rs577849150,rs577911548,rs577950245,rs578068534,rs578181438,rs58152166,rs59578902,rs60924963,rs62316475,rs62319388,rs62321996,rs6835329,rs6836744,rs6843496,rs6845473,rs6853490,rs72667613,rs72874752,rs72874764,rs72874769,rs72874781,rs72874786,rs72874800,rs72876204,rs72876219,rs72876268,rs72876275,rs72878415,rs72880448,rs72880450,rs73833913,rs73833922,rs73833932,rs73833956,rs73833958,rs73833961,rs73834237,rs74356513,rs74603362,rs74638457,rs74836620,rs75068380,rs75075000,rs75506475,rs75660942,rs76118348,rs76252634,rs76299209,rs76398421,rs76422394,rs76460545,rs76558562,rs76649784,rs76686663,rs7679187,rs77430426,rs77484709,rs774986,rs774993,rs77566567,rs77591568,rs77875256,rs77964628,rs78025011,rs78118729,rs78870961,rs79003794,rs79135827,rs79415279,rs79831249,rs80055338,rs80242129,rs80243375,rs902980,rs951613,rs9996560	BMPR1B
#
# Ontology	TermsTested	MinAnnotCount	MaxAnnotCount
#
# Mouse Phenotype Single KO	9064	1	1000

### Sheet: X Lipids mouse KO no GWAS SNPs
No results returned

### Sheet: Y Plts mouse KO no GWAS SNPs
# GREAT version 4.0.4	Species assembly: hg19	Association rule: Basal+extension: 5000 bp upstream, 1000 bp downstream, 1000000 bp max extension, curated regulatory domains included
# Ontology summary statistics are provided in the footer.
#
# Ontology	ID	Desc	BinomRank	BinomP	BinomBonfP	BinomFdrQ	RegionFoldEnrich	ExpRegions	ObsRegions	GenomeFrac	SetCov	HyperRank	HyperP	HyperBonfP	HyperFdrQ	GeneFoldEnrich	ExpGenes	ObsGenes	TotalGenes	GeneSetCov	TermCov	Regions	Genes
Mouse Phenotype Single KO	MP:0002565	delayed circadian phase	1	4.8047e-125	4.35498e-121	4.35498e-121	10.9367	17.3727	190	0.00108519	0.0118683	884	0.185665	1	1	2.51495	0.795245	2	9	0.00122026	0.222222	rs111369758,rs113972290,rs114545312,rs114833608,rs115451608,rs115823750,rs116924074,rs116982615,rs11714054,rs11923462,rs12489120,rs12630368,rs138986970,rs140295334,rs140636973,rs142082562,rs142609734,rs143248485,rs143679215,rs146028585,rs146840558,rs146852388,rs147141110,rs148288267,rs148342996,rs148463374,rs148746986,rs148973802,rs151203788,rs17030584,rs181079087,rs181263004,rs181706040,rs182169806,rs182268472,rs182392870,rs182927801,rs183887508,rs185638777,rs185874637,rs186857222,rs187100219,rs188786863,rs189100042,rs189223371,rs190202014,rs191612628,rs192629680,rs192982863,rs192989189,rs193217475,rs200562410,rs201628446,rs304060,rs371273889,rs371836569,rs373614009,rs375024063,rs377105442,rs3792498,rs3805003,rs3806676,rs527643809,rs528239630,rs528484701,rs529123491,rs529150672,rs529174101,rs529991561,rs530130694,rs530939990,rs531473842,rs532051230,rs532342855,rs532694467,rs532999205,rs533303665,rs533815626,rs534079732,rs534664875,rs535201234,rs535812981,rs535897730,rs537036375,rs537048118,rs537129657,rs538064653,rs538680448,rs539078557,rs539646375,rs539755052,rs539766509,rs540500779,rs541349405,rs541714673,rs542559056,rs542862052,rs543008616,rs543394021,rs543517825,rs543569232,rs544188270,rs545475272,rs545612274,rs546238602,rs547046892,rs547498906,rs547576745,rs547727442,rs548219303,rs549582017,rs549595103,rs550488156,rs550804651,rs551515778,rs551898887,rs552427994,rs553026793,rs553496796,rs553771219,rs553998996,rs555500345,rs555687649,rs555916462,rs556175929,rs556481651,rs557367882,rs557511032,rs557796273,rs558112938,rs558321049,rs559327593,rs559595741,rs559809687,rs560390545,rs561285913,rs562630531,rs563114449,rs563290060,rs563544072,rs56354795,rs564074473,rs565763084,rs566010351,rs566854792,rs566999253,rs568264920,rs568391443,rs568545464,rs568578327,rs570019316,rs570650693,rs570670634,rs570784953,rs571495019,rs572123099,rs572158366,rs572697404,rs572749473,rs573923340,rs573959638,rs575071546,rs575102567,rs575389028,rs575644525,rs575646899,rs576511237,rs577565787,rs577801311,rs577829735,rs577987707,rs58386249,rs6800071,rs711631,rs73807288,rs74439275,rs75684840,rs76090393,rs7636273,rs7643344,rs76604555,rs76610571,rs77933492,rs78129540,rs78696943,rs78966757,rs79293617,rs7943722,rs901854,rs9681650	BHLHE40,USP2
Mouse Phenotype Single KO	MP:0011754	abnormal kidney collecting duct intercalated cell morphology	2	1.44747e-120	1.31199e-116	6.55994e-117	21.3936	6.02986	129	0.000376654	0.00805797	720	0.168918	1	1	5.65863	0.176721	1	2	0.000610128	0.5	rs10496573,rs111357958,rs111741835,rs114408261,rs115435830,rs116768084,rs117072693,rs117395952,rs138830428,rs142168851,rs143596327,rs144448852,rs145446412,rs145912024,rs146108216,rs146450524,rs148828161,rs148852861,rs149357866,rs150222516,rs180865344,rs183655165,rs184714197,rs184939100,rs185410979,rs185470445,rs186743380,rs187757075,rs188343279,rs189825056,rs190164088,rs191916413,rs192603981,rs192674805,rs192785217,rs367638364,rs370015317,rs370715569,rs374299350,rs376053483,rs377619732,rs527531050,rs528452342,rs529493609,rs529832152,rs530177951,rs531079609,rs532435169,rs532539921,rs532914111,rs533238964,rs533422367,rs533487249,rs534041784,rs534104465,rs536019130,rs537056485,rs537498090,rs537888709,rs538424742,rs539255880,rs540477004,rs541672380,rs542354051,rs543891782,rs544147694,rs544312701,rs544511887,rs544625845,rs544898312,rs545305451,rs545636183,rs546458267,rs546680447,rs547536269,rs548176558,rs548341094,rs549662600,rs550791516,rs551370385,rs552492132,rs552782480,rs553096682,rs555722192,rs556643144,rs557186710,rs558667045,rs559979281,rs560007994,rs560345484,rs561005997,rs561287137,rs561710506,rs562809333,rs563037982,rs564290155,rs564978047,rs566081734,rs566207399,rs566690861,rs566754247,rs567684220,rs570265345,rs572378395,rs572870823,rs572917990,rs575472572,rs575741414,rs576926391,rs576987062,rs577157886,rs72969386,rs72969388,rs72969389,rs72969391,rs73950985,rs73950986,rs74330734,rs74516896,rs74790826,rs74982512,rs75158708,rs76155351,rs76561851,rs77516008,rs79645684,rs80023116,rs80047862,rs9678017	TFCP2L1
Mouse Phenotype Single KO	MP:0012499	absent cardiogenic plate	3	2.90101e-117	2.62947e-113	8.76491e-114	133.236	0.510374	68	3.18804e-05	0.00424761	341	0.0883606	1	1	11.3173	0.0883606	1	1	0.000610128	1	rs114728283,rs116904997,rs139014627,rs140679343,rs145404705,rs147437820,rs149198712,rs149576046,rs181453599,rs183136375,rs183378156,rs184451239,rs184768071,rs186302211,rs187486570,rs187610480,rs190198003,rs190722196,rs191012414,rs191131758,rs192400403,rs2238155,rs2239205,rs369391874,rs373405640,rs376814496,rs3845191,rs527658321,rs527942446,rs532041203,rs534862805,rs534998486,rs535825788,rs535967703,rs536091360,rs537022624,rs539045221,rs541265549,rs543238897,rs546214110,rs549314996,rs549571086,rs550399936,rs550784370,rs551250190,rs551752748,rs552311498,rs554696631,rs555751492,rs559119741,rs561090467,rs562892878,rs566137056,rs567315596,rs567413043,rs568196661,rs569156927,rs569580379,rs569713359,rs570566107,rs571236534,rs574323366,rs574933238,rs575411553,rs576641083,rs577863844,rs73415014,rs78488747	PXN
Mouse Phenotype Single KO	MP:0011459	increased urine chloride ion level	4	8.55227e-105	7.75178e-101	1.93794e-101	15.8892	8.11874	129	0.000507136	0.00805797	2491	0.522997	1	1	1.41466	0.706885	1	8	0.000610128	0.125	rs10496573,rs111357958,rs111741835,rs114408261,rs115435830,rs116768084,rs117072693,rs117395952,rs138830428,rs142168851,rs143596327,rs144448852,rs145446412,rs145912024,rs146108216,rs146450524,rs148828161,rs148852861,rs149357866,rs150222516,rs180865344,rs183655165,rs184714197,rs184939100,rs185410979,rs185470445,rs186743380,rs187757075,rs188343279,rs189825056,rs190164088,rs191916413,rs192603981,rs192674805,rs192785217,rs367638364,rs370015317,rs370715569,rs374299350,rs376053483,rs377619732,rs527531050,rs528452342,rs529493609,rs529832152,rs530177951,rs531079609,rs532435169,rs532539921,rs532914111,rs533238964,rs533422367,rs533487249,rs534041784,rs534104465,rs536019130,rs537056485,rs537498090,rs537888709,rs538424742,rs539255880,rs540477004,rs541672380,rs542354051,rs543891782,rs544147694,rs544312701,rs544511887,rs544625845,rs544898312,rs545305451,rs545636183,rs546458267,rs546680447,rs547536269,rs548176558,rs548341094,rs549662600,rs550791516,rs551370385,rs552492132,rs552782480,rs553096682,rs555722192,rs556643144,rs557186710,rs558667045,rs559979281,rs560007994,rs560345484,rs561005997,rs561287137,rs561710506,rs562809333,rs563037982,rs564290155,rs564978047,rs566081734,rs566207399,rs566690861,rs566754247,rs567684220,rs570265345,rs572378395,rs572870823,rs572917990,rs575472572,rs575741414,rs576926391,rs576987062,rs577157886,rs72969386,rs72969388,rs72969389,rs72969391,rs73950985,rs73950986,rs74330734,rs74516896,rs74790826,rs74982512,rs75158708,rs76155351,rs76561851,rs77516008,rs79645684,rs80023116,rs80047862,rs9678017	TFCP2L1
Mouse Phenotype Single KO	MP:0011458	abnormal urine chloride ion level	5	6.74616e-99	6.11472e-95	1.22294e-95	9.29801	17.8533	166	0.0011152	0.0103692	1966	0.419493	1	1	1.41466	1.41377	2	16	0.00122026	0.125	rs10496573,rs111357958,rs111403414,rs111741835,rs114408261,rs115435830,rs116768084,rs117072693,rs117395952,rs138830428,rs142168851,rs143596327,rs144448852,rs145446412,rs145912024,rs146108216,rs146450524,rs148196646,rs148828161,rs148852861,rs149357866,rs150222516,rs180865344,rs180951246,rs183655165,rs184612357,rs184714197,rs184939100,rs185410979,rs185470445,rs186743380,rs186869117,rs187757075,rs188343279,rs188484237,rs189825056,rs190164088,rs190286229,rs191916413,rs192603981,rs192674805,rs192785217,rs2241715,rs2241718,rs2241719,rs35318502,rs367638364,rs370015317,rs370715569,rs374299350,rs376007904,rs376053483,rs376500242,rs377619732,rs527531050,rs528452342,rs529493609,rs529832152,rs530177951,rs530855569,rs531079609,rs531243977,rs532435169,rs532519657,rs532539921,rs532914111,rs533238964,rs533422367,rs533487249,rs533897739,rs534041784,rs534104465,rs536019130,rs536944787,rs537056485,rs537498090,rs537888709,rs538424742,rs539255880,rs540477004,rs541672380,rs542354051,rs543749547,rs543891782,rs544147694,rs544312701,rs544511887,rs544625845,rs544898312,rs545305451,rs545327535,rs545636183,rs546458267,rs546680447,rs547536269,rs547925693,rs548176558,rs548341094,rs548501484,rs549662600,rs550791516,rs551370385,rs552151434,rs552492132,rs552782480,rs553096682,rs554451209,rs555722192,rs556643144,rs557186710,rs557982709,rs558171088,rs558667045,rs559979281,rs560007994,rs560345484,rs560459484,rs561005997,rs561287137,rs561305681,rs561710506,rs562809333,rs563037982,rs564290155,rs564978047,rs566081734,rs566197408,rs566207399,rs566690861,rs566754247,rs567684220,rs570265345,rs572378395,rs572570631,rs572870823,rs572917990,rs574080196,rs575472572,rs575741414,rs576314327,rs576388967,rs576926391,rs576987062,rs577157886,rs577872122,rs72969386,rs72969388,rs72969389,rs72969391,rs73950985,rs73950986,rs74330734,rs74516896,rs74790826,rs74982512,rs75158708,rs75820821,rs76155351,rs76561851,rs77516008,rs79645684,rs80023116,rs80046513,rs80047862,rs9282870,rs9678017	TFCP2L1,TGFB1
Mouse Phenotype Single KO	MP:0000708	thymus hyperplasia	6	2.38218e-97	2.15921e-93	3.59868e-94	5.98048	38.124	228	0.00238141	0.014242	131	0.0383008	1	1	2.3415	2.56246	6	29	0.00366077	0.206897	rs10485454,rs10753193,rs10798670,rs111369758,rs112589544,rs113972290,rs114545312,rs114833608,rs115451608,rs11577489,rs11581507,rs115823750,rs116924074,rs116982615,rs11714054,rs117965311,rs11923462,rs12489120,rs12630368,rs138019389,rs138986970,rs140295334,rs140636973,rs142609734,rs143248485,rs143679215,rs145573129,rs145958622,rs146028585,rs146840558,rs146852388,rs147141110,rs148288267,rs148342996,rs148463374,rs148746986,rs148973802,rs149069639,rs149583509,rs151203788,rs16853998,rs17030584,rs17369102,rs181079087,rs181263004,rs181706040,rs181973142,rs182169806,rs182268472,rs182392870,rs182927801,rs183145781,rs183887508,rs185065746,rs185638777,rs185874637,rs186857222,rs187100219,rs187570020,rs188786863,rs189029507,rs189100042,rs189223371,rs190202014,rs191394864,rs191612628,rs192629680,rs192982863,rs192989189,rs193217475,rs200562410,rs201628446,rs304060,rs371836569,rs373614009,rs375024063,rs376222303,rs376665266,rs377105442,rs3792498,rs3805003,rs3806676,rs527643809,rs528239630,rs528484701,rs528888893,rs529123491,rs529150672,rs529991561,rs530130694,rs530939990,rs532051230,rs532342855,rs532694467,rs532999205,rs533303665,rs533815626,rs534079732,rs534664875,rs534748018,rs535201234,rs535812981,rs535897730,rs536153879,rs537036375,rs537048118,rs537129657,rs538064653,rs538373130,rs538680448,rs539078557,rs539646375,rs539755052,rs539766509,rs539791563,rs540500779,rs540683723,rs541327560,rs541714673,rs542559056,rs542862052,rs543394021,rs543517825,rs543569232,rs544188270,rs544864755,rs545475272,rs546238602,rs546987942,rs547046892,rs547498906,rs547576745,rs547851703,rs548219303,rs549526336,rs549582017,rs549595103,rs549739840,rs550488156,rs550804651,rs551515778,rs551862177,rs551898887,rs552427994,rs553026793,rs553496796,rs553771219,rs553998996,rs555500345,rs555687649,rs555748926,rs555819187,rs555916462,rs556175929,rs556481651,rs557367882,rs557511032,rs557796273,rs558112938,rs558321049,rs55906130,rs559327593,rs559595741,rs559809687,rs559928768,rs560189615,rs560390545,rs560550858,rs561285913,rs562284986,rs562630531,rs563114449,rs563290060,rs563544072,rs56354795,rs564074473,rs564660456,rs565763084,rs566854792,rs566999253,rs567108632,rs568221293,rs568264920,rs568391443,rs568545464,rs568578327,rs570019316,rs570650693,rs570670634,rs570784953,rs570818375,rs571495019,rs572123099,rs572158366,rs572697404,rs572749473,rs573923340,rs573959638,rs574294467,rs575071546,rs575102567,rs575389028,rs575644525,rs575646899,rs576511237,rs577565787,rs577829735,rs577987707,rs58386249,rs6800071,rs7069182,rs711631,rs73807288,rs74439275,rs75684840,rs75795977,rs76090393,rs7636273,rs7643344,rs76604555,rs76610571,rs77933492,rs78129540,rs78696943,rs78966757,rs79293617,rs901854,rs9681650	BHLHE40,CDKN2C,ERAP1,SOAT1,STK4,TBATA
Mouse Phenotype Single KO	MP:0008478	increased spleen white pulp amount	7	5.95307e-91	5.39586e-87	7.70838e-88	6.35908	31.7656	202	0.00198423	0.0126179	1400	0.307211	1	1	1.54326	1.94393	3	22	0.00183038	0.136364	rs111369758,rs113972290,rs114545312,rs114833608,rs115451608,rs115823750,rs116924074,rs116982615,rs11714054,rs11923462,rs12489120,rs12630368,rs138986970,rs140295334,rs140636973,rs141455639,rs142609734,rs143248485,rs143679215,rs146028585,rs146840558,rs146852388,rs147141110,rs147924495,rs148288267,rs148342996,rs148463374,rs148746986,rs148973802,rs150859643,rs151203788,rs17030584,rs181079087,rs181263004,rs181706040,rs181883359,rs182169806,rs182268472,rs182392870,rs182927801,rs183887508,rs185638777,rs185874637,rs186691467,rs186857222,rs187100219,rs188786863,rs189100042,rs189223371,rs190202014,rs191612628,rs192629680,rs192982863,rs192989189,rs193217475,rs200562410,rs201628446,rs304060,rs371725785,rs371836569,rs373614009,rs375024063,rs377105442,rs3792498,rs3805003,rs3806676,rs527643809,rs527850560,rs528239630,rs528484701,rs529123491,rs529150672,rs529991561,rs530130694,rs530939990,rs532051230,rs532342855,rs532694467,rs532999205,rs533303665,rs533815626,rs534079732,rs534315746,rs534664875,rs535201234,rs535316021,rs535812981,rs535897730,rs537036375,rs537048118,rs537129657,rs538064653,rs538680448,rs539078557,rs539646375,rs539755052,rs539766509,rs540500779,rs541327560,rs541714673,rs542099748,rs542559056,rs542862052,rs543180116,rs543394021,rs543517825,rs543569232,rs544188270,rs545475272,rs546102695,rs546238602,rs547046892,rs547498906,rs547576745,rs548219303,rs548860952,rs549582017,rs549595103,rs550488156,rs550804651,rs551515778,rs551898887,rs552427994,rs553026793,rs553496796,rs553771219,rs553998996,rs555422359,rs555500345,rs555687649,rs555748926,rs555916462,rs556175929,rs556481651,rs557334280,rs557367882,rs557511032,rs557796273,rs558112938,rs558321049,rs559327593,rs559595741,rs559809687,rs559928768,rs560390545,rs561285913,rs562208802,rs562630531,rs563114449,rs563290060,rs563544072,rs56354795,rs564074473,rs565763084,rs566854792,rs566999253,rs568264920,rs568391443,rs568545464,rs568578327,rs570019316,rs570650693,rs570670634,rs570784953,rs570955111,rs571495019,rs572083075,rs572123099,rs572158366,rs572697404,rs572749473,rs573923340,rs573959638,rs574294467,rs575071546,rs575102567,rs575389028,rs575644525,rs575646899,rs576511237,rs577565787,rs577829735,rs577987707,rs58386249,rs6800071,rs711631,rs73807288,rs74439275,rs75684840,rs76090393,rs7636273,rs7643344,rs76604555,rs76610571,rs77933492,rs78129540,rs78696943,rs78966757,rs79293617,rs8117178,rs901854,rs9681650	BHLHE40,CDKN2C,RBM38
Mouse Phenotype Single KO	MP:0012498	abnormal cardiogenic plate morphology	8	7.18199e-87	6.50976e-83	8.1372e-84	46.9656	1.44787	68	9.04409e-05	0.00424761	1085	0.242361	1	1	3.77242	0.265082	1	3	0.000610128	0.333333	rs114728283,rs116904997,rs139014627,rs140679343,rs145404705,rs147437820,rs149198712,rs149576046,rs181453599,rs183136375,rs183378156,rs184451239,rs184768071,rs186302211,rs187486570,rs187610480,rs190198003,rs190722196,rs191012414,rs191131758,rs192400403,rs2238155,rs2239205,rs369391874,rs373405640,rs376814496,rs3845191,rs527658321,rs527942446,rs532041203,rs534862805,rs534998486,rs535825788,rs535967703,rs536091360,rs537022624,rs539045221,rs541265549,rs543238897,rs546214110,rs549314996,rs549571086,rs550399936,rs550784370,rs551250190,rs551752748,rs552311498,rs554696631,rs555751492,rs559119741,rs561090467,rs562892878,rs566137056,rs567315596,rs567413043,rs568196661,rs569156927,rs569580379,rs569713359,rs570566107,rs571236534,rs574323366,rs574933238,rs575411553,rs576641083,rs577863844,rs73415014,rs78488747	PXN
Mouse Phenotype Single KO	MP:0001588	abnormal hemoglobin	9	2.83783e-85	2.57221e-81	2.85801e-82	1.92549	543.757	1047	0.0339657	0.0654007	299	0.070376	1	1	1.26433	32.4283	41	367	0.0250152	0.111717	rs10035226,rs1013715,rs10417061,rs111369758,rs111735136,rs112163356,rs112169350,rs112398574,rs11248850,rs112496217,rs112779879,rs112992687,rs113222414,rs113292531,rs113972290,rs114101380,rs114117187,rs114513802,rs114544494,rs114545312,rs114548467,rs114578070,rs114803910,rs114833608,rs114901994,rs114904597,rs115048936,rs115451608,rs115581856,rs115758619,rs115767871,rs115809448,rs115823750,rs115827181,rs115963692,rs116005316,rs116169212,rs116205686,rs116321121,rs116421496,rs116468755,rs116572350,rs116616332,rs116657738,rs116924074,rs116965718,rs116982615,rs117063330,rs11706556,rs117103155,rs11714054,rs117520013,rs117675733,rs117909609,rs117946524,rs11865131,rs11923462,rs12292120,rs12489120,rs12630368,rs12994869,rs138239588,rs138750590,rs138929510,rs138963064,rs138986970,rs139076008,rs139230095,rs139371553,rs139691887,rs139778051,rs139841965,rs139982558,rs1400267,rs140218118,rs140280158,rs140295334,rs140636973,rs1406713,rs1406714,rs140757451,rs140796435,rs140837482,rs140948328,rs141116149,rs141330778,rs141455639,rs141592612,rs141662192,rs141713887,rs142105762,rs142275303,rs142430396,rs142609734,rs142867778,rs142939610,rs143047764,rs143102240,rs143248485,rs143512754,rs143679215,rs1439619,rs144271573,rs144318077,rs144356487,rs144745590,rs144923604,rs144939644,rs145124788,rs145397775,rs145415002,rs145736607,rs146028585,rs146125790,rs146331871,rs146347925,rs146579223,rs146840558,rs146852388,rs146871918,rs147002823,rs147141110,rs147298022,rs147400330,rs147637630,rs147792768,rs147924495,rs148026457,rs148034813,rs148207671,rs148288267,rs148342996,rs148463374,rs148470426,rs148486721,rs148551547,rs148616216,rs148746986,rs148768636,rs148777448,rs148973802,rs149108953,rs149772663,rs149879406,rs149896093,rs150190392,rs150287698,rs150470368,rs150540948,rs150592674,rs150593366,rs150859643,rs151037031,rs151110464,rs151203788,rs16900124,rs17027478,rs17030584,rs17146413,rs17522805,rs17551500,rs177510,rs180742168,rs180745376,rs180847644,rs180983371,rs181016718,rs181079087,rs181244023,rs181249140,rs181263004,rs181334463,rs181358360,rs181420462,rs181624486,rs181706040,rs181782534,rs181848424,rs181883359,rs182095001,rs182169806,rs182268472,rs182322942,rs182392870,rs182395677,rs182398641,rs182452581,rs182838016,rs182848403,rs182864574,rs182884893,rs182903092,rs182927801,rs182929584,rs182965072,rs183280839,rs183374691,rs183622764,rs183639735,rs183651352,rs183824088,rs183887508,rs183981987,rs183982090,rs184100667,rs184152203,rs184327831,rs184454606,rs184802120,rs184885345,rs184930641,rs185195686,rs185310149,rs185376876,rs185396100,rs185464129,rs185638777,rs185730820,rs185760524,rs185811747,rs185874637,rs185960645,rs186062556,rs186153513,rs186351408,rs186470714,rs186502463,rs186691467,rs186807044,rs186857222,rs186957522,rs186957769,rs186983690,rs187016120,rs187100219,rs187134041,rs187173169,rs187178655,rs187343046,rs187400925,rs187604065,rs187608069,rs187699740,rs187754976,rs188241457,rs188284788,rs188367538,rs188401584,rs188426222,rs188648724,rs188768112,rs188786863,rs188855328,rs189100042,rs189223371,rs189302576,rs189325432,rs189398305,rs189412398,rs189733925,rs189835358,rs190202014,rs190420749,rs190494583,rs190847630,rs190867146,rs190887779,rs190914260,rs190972044,rs191094224,rs191397087,rs191566923,rs191612628,rs191733526,rs191754044,rs191849627,rs192086766,rs192102697,rs192242961,rs192305808,rs192427805,rs192524658,rs192629680,rs192982863,rs192989189,rs193075289,rs193129665,rs193148829,rs193217475,rs200397675,rs200562410,rs201340064,rs201451985,rs201628446,rs202192133,rs203283,rs2051407,rs2104015,rs2217899,rs2236207,rs2299303,rs2299304,rs2746644,rs2868084,rs3016327,rs304060,rs34579616,rs34927291,rs35340144,rs35594166,rs35867196,rs368258140,rs368478302,rs368879414,rs369574490,rs369669793,rs369832489,rs369846538,rs369946413,rs370881827,rs370967757,rs371201617,rs371215405,rs371388317,rs371500914,rs371725785,rs371836569,rs372987533,rs373227510,rs373318534,rs373393908,rs373545622,rs373614009,rs374316682,rs374385710,rs375024063,rs375714738,rs376849971,rs377089120,rs377105442,rs3792498,rs3805003,rs3806676,rs3818161,rs41269081,rs41269083,rs41300397,rs45472898,rs45520133,rs45562839,rs45586232,rs4798033,rs4798034,rs489676,rs4935173,rs527455471,rs527487989,rs527582737,rs527601412,rs527643809,rs527744783,rs527850560,rs527873136,rs528107353,rs528239630,rs528278454,rs528344816,rs528405040,rs528484701,rs528537055,rs528640111,rs528723726,rs528833251,rs528861747,rs529053932,rs529114771,rs529123491,rs529150672,rs529351852,rs529664482,rs529696303,rs529978388,rs529991561,rs530040785,rs530130694,rs530200577,rs530247579,rs530313417,rs530375330,rs530377684,rs530758486,rs530884321,rs530908612,rs530939990,rs530943231,rs530956567,rs530998676,rs531036619,rs531044035,rs531077110,rs531136987,rs531231872,rs531526498,rs531556631,rs531565064,rs531685144,rs531793845,rs531840029,rs531842925,rs531905513,rs531980802,rs532051230,rs532209038,rs532342855,rs532409891,rs532421333,rs532423307,rs532464136,rs532474974,rs532550980,rs532622346,rs532694467,rs532726390,rs532757185,rs532999205,rs533022548,rs533151148,rs533220630,rs533303665,rs533345116,rs533360525,rs533528946,rs533529607,rs533815626,rs533898943,rs533927705,rs534035908,rs534054296,rs534079732,rs534315746,rs534419895,rs534449650,rs534535322,rs534579856,rs534664875,rs534883481,rs534915375,rs534944347,rs534966958,rs535201234,rs535208423,rs535234035,rs535316021,rs535505182,rs535511603,rs535627190,rs535642595,rs535812981,rs535897730,rs535902168,rs535914009,rs536054499,rs536462632,rs536533804,rs536551405,rs536589552,rs536592451,rs536788278,rs536801980,rs536931589,rs536979334,rs537019397,rs537036375,rs537048118,rs537129657,rs537223863,rs537444387,rs537472945,rs537480909,rs537553069,rs537584968,rs537658937,rs537759087,rs537853331,rs537918045,rs538064653,rs538278539,rs538308824,rs538369888,rs538509189,rs538680448,rs538801028,rs538875844,rs538910955,rs538929992,rs538934163,rs539078557,rs539176572,rs539226917,rs539253392,rs539270744,rs539354032,rs539421677,rs539436376,rs539646375,rs539755052,rs539766509,rs540157875,rs540169430,rs540461483,rs540500779,rs540510076,rs540616287,rs540658149,rs540723803,rs540939611,rs541281390,rs541409835,rs541478397,rs541714673,rs541734243,rs541753763,rs541887951,rs541972573,rs542099748,rs542201730,rs542239006,rs542280336,rs542341760,rs542382460,rs542388263,rs542488958,rs542559056,rs542616002,rs542661913,rs542676059,rs542793081,rs542826180,rs542829354,rs542862052,rs542885289,rs542964584,rs543180116,rs543195586,rs543246949,rs543342726,rs543394021,rs543517825,rs543542325,rs543569232,rs543617521,rs543837698,rs543998504,rs544182456,rs544188270,rs544396061,rs544498667,rs544562346,rs544611384,rs544859462,rs544931482,rs545152513,rs545202900,rs545259790,rs545279705,rs545382919,rs545475272,rs545520866,rs545634674,rs545748258,rs545876896,rs545915410,rs545988566,rs546048102,rs546091490,rs546102695,rs546181243,rs546238602,rs546282021,rs546363103,rs546367337,rs546387537,rs546414640,rs546433889,rs546483168,rs546597742,rs546642885,rs546685805,rs546830751,rs547038532,rs547046892,rs547109108,rs547305537,rs547317705,rs547372970,rs547398257,rs547498906,rs547537412,rs547576745,rs547603122,rs547931764,rs547995065,rs548120975,rs548182564,rs548219303,rs548244957,rs548265616,rs548313280,rs548811131,rs548840623,rs548860952,rs548947562,rs549045460,rs549146076,rs549172232,rs549176796,rs549268794,rs549314029,rs549514310,rs549582017,rs549595103,rs549715814,rs549774591,rs550041820,rs550170043,rs550474532,rs550488156,rs550804651,rs550939643,rs551038420,rs551063820,rs551246648,rs551325451,rs551429359,rs551498672,rs551515778,rs551560502,rs551625931,rs551680664,rs551714561,rs551758417,rs551814160,rs551849098,rs551898887,rs551917181,rs552048487,rs552064827,rs552427994,rs552470564,rs552470667,rs552715826,rs552928892,rs552939988,rs553020297,rs553026793,rs553298523,rs553327561,rs553388855,rs553496796,rs553511903,rs553517359,rs553569981,rs553654513,rs553728383,rs553771219,rs553951744,rs553998996,rs554063322,rs554186280,rs554269808,rs554462580,rs554529958,rs554590609,rs554712329,rs554962629,rs554992771,rs555036193,rs555422359,rs555500345,rs555539071,rs555575610,rs555687649,rs555700982,rs555766374,rs555825006,rs555841716,rs555916462,rs555949818,rs556134260,rs556175929,rs556279320,rs556383680,rs556469855,rs556481651,rs556591721,rs557136706,rs557144659,rs557247518,rs557334280,rs557367882,rs557374528,rs557390065,rs557415456,rs557475555,rs557499076,rs557511032,rs557626542,rs557638915,rs557796273,rs557886958,rs557931801,rs558011331,rs558018788,rs558112938,rs558321049,rs558406912,rs558604955,rs558748998,rs559055017,rs559156897,rs559327593,rs559453654,rs559493054,rs559497900,rs559595741,rs559612771,rs559705439,rs559788100,rs559809687,rs559848466,rs559971304,rs559988818,rs560020494,rs560248735,rs560390545,rs560404368,rs560417970,rs560465103,rs560503338,rs560646025,rs560708826,rs560875105,rs560970793,rs561108733,rs561153102,rs561225950,rs561234600,rs561241633,rs561244678,rs561285913,rs561362432,rs561374898,rs561520786,rs561872913,rs561952081,rs562025324,rs562147598,rs562208802,rs562240615,rs562288021,rs562392808,rs562407609,rs562435169,rs562598440,rs562630531,rs562633490,rs562684583,rs563032550,rs563088057,rs563114449,rs563290060,rs563336446,rs563361945,rs563454166,rs563455076,rs563544072,rs56354795,rs563572314,rs563580308,rs563617984,rs563774598,rs564074473,rs564246718,rs564273799,rs564805252,rs564857425,rs564943412,rs565049062,rs565126382,rs565142182,rs565226400,rs565386043,rs565393463,rs565513269,rs565763084,rs565791386,rs565810454,rs565908324,rs565929910,rs566075524,rs566583671,rs566625888,rs566715910,rs566760792,rs566854792,rs566999253,rs567045658,rs567332067,rs567517859,rs567683425,rs567695517,rs567801023,rs567832236,rs567922140,rs568024594,rs568264920,rs568351979,rs568391443,rs568466550,rs568484261,rs568545464,rs568578327,rs568580175,rs568602036,rs568617623,rs568714482,rs569023170,rs569080862,rs569111812,rs569137086,rs569168419,rs569257845,rs569582980,rs569702823,rs569897378,rs569926284,rs569956942,rs570019316,rs570144172,rs570650693,rs570670634,rs570784953,rs570929104,rs570955111,rs570992242,rs571108241,rs571360834,rs571419222,rs571495019,rs571503540,rs571567913,rs571661757,rs571726536,rs571753483,rs571863353,rs571866786,rs571919641,rs571930581,rs571966330,rs572073154,rs572083075,rs572123099,rs572158366,rs572258722,rs572353389,rs572391288,rs572442757,rs572510668,rs572697404,rs572749473,rs572834300,rs572899544,rs573077923,rs573115925,rs573171630,rs573271386,rs573288511,rs573505698,rs573596783,rs573610682,rs573690008,rs573717984,rs573757419,rs573865454,rs573923340,rs573924183,rs573959638,rs574069998,rs574404216,rs574404814,rs574475455,rs574478581,rs574499271,rs574835635,rs574956895,rs575071546,rs575077239,rs575102567,rs575227970,rs575389028,rs575400094,rs575561763,rs575585351,rs575644525,rs575646899,rs575666923,rs575846364,rs575871093,rs576065927,rs576086627,rs576408127,rs576511237,rs576526013,rs576642813,rs576654474,rs576698669,rs576716509,rs576818491,rs576900913,rs576925435,rs576943598,rs577082164,rs577106453,rs577227733,rs577337931,rs577425751,rs577436135,rs577465925,rs577565787,rs577667747,rs577782875,rs577829735,rs577943341,rs577987707,rs578048729,rs578154875,rs578178830,rs58386249,rs587608836,rs587614735,rs587625871,rs587635482,rs587636012,rs587639967,rs587645416,rs587655151,rs587657528,rs587667154,rs587692934,rs587698544,rs587702871,rs587717369,rs587724794,rs587741662,rs587749004,rs587750520,rs587751238,rs587753453,rs587766590,rs587774166,rs59254413,rs59266851,rs60186308,rs6024830,rs6063101,rs61197316,rs612625,rs61492966,rs615967,rs61645891,rs62203063,rs62276618,rs6466035,rs6800071,rs6945725,rs7078238,rs711631,rs7117280,rs72478596,rs72674049,rs72674051,rs72696107,rs72696113,rs72962020,rs72988872,rs73004665,rs73013985,rs7318245,rs73717961,rs73717962,rs73807288,rs74073415,rs74390629,rs74439275,rs74485107,rs74743041,rs74743058,rs74931541,rs75221171,rs75397418,rs75553343,rs75644050,rs75655786,rs75684840,rs75735440,rs75889122,rs75916620,rs76090393,rs76302249,rs7636273,rs7643344,rs76451195,rs76604555,rs76610571,rs77227390,rs77329569,rs77694136,rs77738874,rs77933492,rs78129540,rs78154100,rs78662915,rs78696943,rs78944797,rs78966757,rs79050929,rs79293617,rs79302295,rs79309835,rs79684007,rs79799169,rs79831005,rs79875392,rs79952229,rs80228657,rs8029262,rs8083324,rs8117178,rs833392,rs901854,rs9245,rs9382684,rs9470528,rs9512474,rs9681650,rs9812765,rs9958383	ASAH1,AURKA,B4GALT1,BHLHE40,CDCA5,CHD2,CRLF3,DPY19L3,EHD1,EIF2B3,EPB41,EPS15,FBXO9,GPI,HFE2,HMOX1,HSF2BP,KMT2E,LPIN2,MTOR,NFE2L2,NPRL3,NR2C1,NR2C2,PICALM,PIK3CB,PIM1,PRKAA1,PTCH2,RABGGTA,RAD18,RBM38,SGMS1,SMURF2,SPAST,TFRC,TIPARP,TXNIP,USP12,ZMYND8,ZNF451
Mouse Phenotype Single KO	MP:0002880	opisthotonus	10	3.13125e-81	2.83817e-77	2.83817e-78	9.71228	13.591	132	0.000848963	0.00824536	1723	0.370359	1	1	2.26345	0.441803	1	5	0.000610128	0.2	rs111369758,rs114545312,rs115451608,rs116982615,rs11714054,rs138986970,rs140295334,rs140636973,rs142609734,rs143248485,rs143679215,rs146028585,rs146840558,rs146852388,rs148463374,rs148746986,rs148973802,rs151203788,rs17030584,rs182268472,rs182927801,rs183196616,rs185002607,rs185638777,rs185874637,rs187100219,rs188786863,rs189223371,rs189889792,rs191612628,rs192629680,rs200562410,rs201628446,rs304060,rs371836569,rs373614009,rs375024063,rs377105442,rs3792498,rs3805003,rs527643809,rs528484701,rs529123491,rs529991561,rs530130694,rs532051230,rs532353645,rs532999205,rs533303665,rs534079732,rs535201234,rs535812981,rs537036375,rs537048118,rs538064653,rs539078557,rs539646375,rs539766509,rs540500779,rs542862052,rs543569232,rs544188270,rs545475272,rs545942228,rs546238602,rs547046892,rs547576745,rs548219303,rs549582017,rs549595103,rs550844380,rs551515778,rs551898887,rs552116420,rs553026793,rs553496796,rs555500345,rs555687649,rs555916462,rs557367882,rs557511032,rs558112938,rs558321049,rs559327593,rs559513534,rs559595741,rs559809687,rs561876573,rs563114449,rs563379542,rs563544072,rs564074473,rs565843811,rs566854792,rs566999253,rs568391443,rs568545464,rs568628916,rs570670634,rs570784953,rs571495019,rs572123099,rs572749473,rs572861678,rs572878578,rs575071546,rs575389028,rs575644525,rs575646899,rs576511237,rs577201585,rs577565787,rs577585180,rs577829735,rs577987707,rs58386249,rs58659593,rs6800071,rs711631,rs73807288,rs75684840,rs76090393,rs7636273,rs7643344,rs76604555,rs76610571,rs77933492,rs78129540,rs78696943,rs78966757,rs79293617,rs901854	ITPR1
Mouse Phenotype Single KO	MP:0008102	lymph node hyperplasia	11	3.01732e-80	2.7349e-76	2.48627e-77	4.53166	53.8434	244	0.00336332	0.0152414	466	0.0957493	1	1	2.02094	2.4741	5	28	0.00305064	0.178571	rs111369758,rs113659280,rs113972290,rs114545312,rs114833608,rs115451608,rs115823750,rs115927191,rs116924074,rs116982615,rs11714054,rs11923462,rs11969883,rs12489120,rs12630368,rs138986970,rs139391130,rs139711257,rs140295334,rs140636973,rs141454130,rs141862970,rs142609734,rs143248485,rs143327757,rs143679215,rs146028585,rs146045545,rs146840558,rs146852388,rs147024312,rs147141110,rs147197453,rs148288267,rs148342996,rs148463374,rs148746986,rs148973802,rs149529524,rs150368304,rs151203788,rs17030584,rs181079087,rs181263004,rs181706040,rs182169806,rs182268472,rs182392870,rs182927801,rs183111660,rs183870951,rs183887508,rs184081576,rs184371204,rs184928034,rs185638777,rs185874637,rs186857222,rs187100219,rs187633121,rs188786863,rs189100042,rs189223371,rs190202014,rs191612628,rs192629680,rs192953625,rs192982863,rs192989189,rs193217475,rs200562410,rs201628446,rs2282458,rs2553533,rs304060,rs368397742,rs371836569,rs373614009,rs375024063,rs377105442,rs3775578,rs3792498,rs3805003,rs3806676,rs4862364,rs527643809,rs527839244,rs528239630,rs528484701,rs529123491,rs529150672,rs529827955,rs529991561,rs530130694,rs530939990,rs532051230,rs532342855,rs532694467,rs532999205,rs533303665,rs533815626,rs534079732,rs534664875,rs535201234,rs535443711,rs535689034,rs535812981,rs535897730,rs537036375,rs537048118,rs537129657,rs538064653,rs538680448,rs539078557,rs539646375,rs539755052,rs539766509,rs540500779,rs541110375,rs541615105,rs541714673,rs542161199,rs542559056,rs542862052,rs543394021,rs543517825,rs543569232,rs544188270,rs544357709,rs545475272,rs546238602,rs546336569,rs547046892,rs547498906,rs547576745,rs548219303,rs548338251,rs549582017,rs549595103,rs550488156,rs550804651,rs551123677,rs551515778,rs551898887,rs552137278,rs552427994,rs553026793,rs553319458,rs553496796,rs553771219,rs553998996,rs554014369,rs554519206,rs554621796,rs554670515,rs555500345,rs555525028,rs555687649,rs555916462,rs556175929,rs556481651,rs556584299,rs557175943,rs557367882,rs557511032,rs557796273,rs558112938,rs558321049,rs558684869,rs559272750,rs559327593,rs559595741,rs559809687,rs560163836,rs560390545,rs560981383,rs561285913,rs562630531,rs562775873,rs563114449,rs563290060,rs563544072,rs56354795,rs564074473,rs564673827,rs565763084,rs566854792,rs566999253,rs568264920,rs568391443,rs568410640,rs568535916,rs568545464,rs568578327,rs568789809,rs569744014,rs570019316,rs570193314,rs570650693,rs570670634,rs570784953,rs571495019,rs572123099,rs572158366,rs572697404,rs572749473,rs573923340,rs573959638,rs574523563,rs574688817,rs575071546,rs575102567,rs575389028,rs575644525,rs575646899,rs576511237,rs576650349,rs577469525,rs577565787,rs577829735,rs577987707,rs58386249,rs62413721,rs6800071,rs711631,rs7130490,rs73766767,rs73807288,rs74439275,rs75684840,rs76090393,rs7636273,rs7643344,rs76604555,rs76610571,rs77367086,rs77933492,rs77995705,rs78129540,rs78696943,rs78966757,rs79293617,rs901854,rs9681650	BHLHE40,IL6ST,IRF2,MARK2,TRAF3IP2
Mouse Phenotype Single KO	MP:0008481	increased spleen germinal center number	12	1.51163e-77	1.37014e-73	1.14179e-74	5.86301	31.3832	184	0.00196035	0.0114935	1315	0.282216	1	1	1.61675	1.85557	3	21	0.00183038	0.142857	rs111369758,rs113972290,rs114545312,rs114833608,rs115451608,rs115823750,rs115830294,rs116924074,rs116982615,rs11714054,rs11923462,rs12489120,rs12630368,rs138986970,rs140295334,rs140536253,rs140636973,rs142609734,rs143248485,rs143679215,rs144157718,rs146028585,rs146840558,rs146852388,rs147141110,rs148288267,rs148342996,rs148463374,rs148746986,rs148973802,rs151203788,rs17030584,rs181079087,rs181263004,rs181706040,rs182151083,rs182169806,rs182268472,rs182392870,rs182927801,rs183887508,rs185638777,rs185874637,rs186857222,rs187100219,rs188786863,rs189100042,rs189223371,rs190202014,rs191612628,rs192629680,rs192982863,rs192989189,rs193217475,rs200562410,rs201628446,rs304060,rs371836569,rs373614009,rs375024063,rs377105442,rs3792498,rs3805003,rs3806676,rs527643809,rs528239630,rs528484701,rs529123491,rs529150672,rs529991561,rs530130694,rs530939990,rs532051230,rs532342855,rs532694467,rs532999205,rs533303665,rs533815626,rs534079732,rs534664875,rs535201234,rs535812981,rs535897730,rs537036375,rs537048118,rs537129657,rs538064653,rs538680448,rs539078557,rs539646375,rs539755052,rs539766509,rs540500779,rs541714673,rs542559056,rs542862052,rs543394021,rs543517825,rs543569232,rs544188270,rs545475272,rs546238602,rs547046892,rs547498906,rs547576745,rs548219303,rs548797036,rs549582017,rs549595103,rs550488156,rs550804651,rs551515778,rs551898887,rs552427994,rs553026793,rs553496796,rs553771219,rs553998996,rs555500345,rs555687649,rs555916462,rs556175929,rs556481651,rs557367882,rs557511032,rs557796273,rs558112938,rs558321049,rs559327593,rs559595741,rs559809687,rs560390545,rs561285913,rs562630531,rs563114449,rs563290060,rs563544072,rs56354795,rs564074473,rs565763084,rs566854792,rs566999253,rs568264920,rs568391443,rs568545464,rs568578327,rs570019316,rs570650693,rs570670634,rs570784953,rs571495019,rs572123099,rs572158366,rs572697404,rs572749473,rs573923340,rs573959638,rs575071546,rs575102567,rs575389028,rs575644525,rs575646899,rs576511237,rs577565787,rs577829735,rs577987707,rs58386249,rs6800071,rs711631,rs73807288,rs74439275,rs75684840,rs76090393,rs7636273,rs7643344,rs76604555,rs76610571,rs77933492,rs78129540,rs78696943,rs78966757,rs79293617,rs901854,rs9681650	BHLHE40,LAT,POLB
Mouse Phenotype Single KO	MP:0005619	increased urine potassium level	13	3.38952e-77	3.07226e-73	2.36328e-74	7.50193	19.9948	150	0.00124898	0.00936973	1672	0.354555	1	1	1.61675	1.23705	2	14	0.00122026	0.142857	rs10496573,rs111357958,rs111741835,rs114408261,rs115435830,rs116768084,rs117072693,rs11726271,rs117395952,rs138830428,rs140158222,rs142168851,rs143596327,rs144448852,rs145446412,rs145912024,rs146108216,rs146450524,rs148828161,rs148852861,rs149357866,rs150222516,rs180865344,rs180989473,rs183655165,rs184714197,rs184939100,rs185410979,rs185470445,rs185601599,rs185907251,rs186743380,rs187757075,rs188343279,rs189825056,rs190164088,rs190166148,rs191916413,rs192603981,rs192674805,rs192785217,rs367638364,rs370015317,rs370715569,rs374299350,rs376053483,rs376763201,rs377619732,rs3796818,rs527531050,rs527978916,rs528452342,rs529493609,rs529832152,rs530177951,rs531079609,rs532435169,rs532539921,rs532914111,rs533238964,rs533422367,rs533487249,rs534041784,rs534104465,rs536019130,rs537056485,rs537498090,rs537888709,rs537973011,rs538424742,rs538598205,rs539255880,rs540477004,rs541672380,rs542354051,rs543891782,rs544147694,rs544312701,rs544511887,rs544625845,rs544898312,rs545048952,rs545305451,rs545636183,rs546458267,rs546680447,rs547406672,rs547536269,rs548176558,rs548341094,rs549662600,rs549820365,rs550791516,rs551370385,rs552492132,rs552782480,rs553096682,rs555722192,rs556643144,rs557186710,rs558667045,rs559979281,rs560007994,rs560094741,rs560345484,rs560455713,rs561005997,rs561287137,rs561710506,rs562809333,rs563037982,rs564290155,rs564978047,rs566025968,rs566081734,rs566207399,rs566690861,rs566754247,rs567684220,rs567834470,rs570265345,rs572378395,rs572687230,rs572870823,rs572917990,rs574641319,rs575472572,rs575741414,rs576150009,rs576926391,rs576987062,rs577157886,rs72969386,rs72969388,rs72969389,rs72969391,rs73950985,rs73950986,rs74330734,rs74516896,rs74790826,rs74982512,rs75158708,rs76155351,rs76561851,rs77516008,rs79645684,rs80023116,rs80047862,rs9678017	SLC2A9,TFCP2L1
Mouse Phenotype Single KO	MP:0005635	decreased circulating bilirubin level	14	1.49766e-74	1.35747e-70	9.69625e-72	6.97811	21.9257	153	0.00136959	0.00955712	698	0.162791	1	1	2.12199	1.41377	3	16	0.00183038	0.1875	rs10814131,rs111369758,rs114545312,rs115451608,rs116982615,rs11714054,rs138986970,rs140295334,rs140636973,rs142609734,rs143248485,rs143679215,rs146028585,rs146840558,rs146852388,rs148463374,rs148746986,rs148973802,rs151203788,rs17030584,rs180677824,rs182172825,rs182268472,rs182927801,rs183196616,rs185002607,rs185638777,rs185874637,rs187100219,rs188786863,rs189223371,rs189699469,rs189889792,rs191612628,rs192629680,rs199711266,rs200562410,rs201628446,rs2026118,rs28588979,rs304060,rs370321274,rs371836569,rs373614009,rs375024063,rs375784134,rs377105442,rs3792498,rs3805003,rs527643809,rs527875919,rs528484701,rs529123491,rs529991561,rs530130694,rs532051230,rs532353645,rs532999205,rs533303665,rs533861856,rs534079732,rs535201234,rs535812981,rs537036375,rs537048118,rs538064653,rs539078557,rs539646375,rs539766509,rs540500779,rs541501184,rs542073440,rs542862052,rs543569232,rs544188270,rs545475272,rs545942228,rs546238602,rs547046892,rs547576745,rs548219303,rs549255462,rs549582017,rs549595103,rs550844380,rs551515778,rs551898887,rs552116420,rs553026793,rs553383047,rs553496796,rs555500345,rs555687649,rs555916462,rs556444367,rs557367882,rs557511032,rs558112938,rs558321049,rs559327593,rs559513534,rs559595741,rs559809687,rs561876573,rs562282973,rs563114449,rs563379542,rs563544072,rs564074473,rs565843811,rs566854792,rs566999253,rs567749946,rs568391443,rs568545464,rs568628916,rs569188400,rs570670634,rs570784953,rs571279948,rs571495019,rs572123099,rs572749473,rs572861678,rs572878578,rs575071546,rs575389028,rs575644525,rs575646899,rs576290460,rs576511237,rs577201585,rs577565787,rs577585180,rs577829735,rs577987707,rs58386249,rs58659593,rs6800071,rs711631,rs73807288,rs75684840,rs76090393,rs7636273,rs7643344,rs76604555,rs76610571,rs77933492,rs78129540,rs78696943,rs78966757,rs79293617,rs901854	ANP32B,CCL27,ITPR1
Mouse Phenotype Single KO	MP:0005606	increased bleeding time	15	5.82371e-73	5.27861e-69	3.51907e-70	2.92154	132.806	388	0.00829574	0.0242364	7	0.00020301	1	0.262869	2.51495	7.15721	18	81	0.0109823	0.222222	rs10418743,rs10835232,rs10870002,rs112517746,rs114110917,rs114440920,rs114815891,rs115048936,rs115204832,rs115571860,rs115589035,rs115916720,rs116282144,rs116627314,rs116967487,rs117161170,rs11726271,rs117675733,rs137992965,rs138787786,rs139273620,rs139355469,rs139470083,rs139982558,rs140114599,rs140151761,rs140158222,rs140198202,rs140471763,rs140639737,rs142130004,rs142434021,rs142895131,rs142919988,rs143437951,rs143736639,rs144104345,rs144119632,rs144125203,rs144135052,rs145503588,rs146037174,rs146444835,rs146579223,rs146607508,rs146813361,rs147046554,rs147968390,rs147972113,rs148391970,rs149244360,rs149772663,rs150053892,rs150275185,rs150796647,rs1546851,rs17648305,rs180759946,rs180843079,rs180989473,rs181110549,rs181244023,rs181406587,rs182452581,rs182541182,rs182559977,rs183346244,rs183482557,rs183607651,rs183622764,rs183712217,rs183796502,rs183797405,rs184042272,rs184079469,rs184327074,rs185601599,rs185831555,rs185907251,rs185915764,rs185936183,rs186077797,rs186099908,rs186434360,rs186950045,rs187000435,rs187066561,rs187762406,rs187886308,rs187907322,rs188064058,rs188408165,rs188426222,rs188729086,rs188880472,rs189141003,rs189495892,rs189897176,rs190166148,rs190306209,rs190632652,rs191185979,rs191262322,rs191395499,rs191560778,rs192406255,rs192559311,rs192818475,rs192963186,rs193088382,rs199497571,rs201316247,rs2298715,rs2298716,rs2444039,rs28381339,rs28381340,rs28417106,rs28594400,rs3101018,rs3131383,rs34019374,rs35991100,rs368457798,rs368514841,rs369846538,rs370308610,rs371159778,rs371251054,rs372925099,rs374248031,rs3747137,rs376198654,rs376763201,rs3796818,rs3818161,rs400502,rs400547,rs4573997,rs527582755,rs527776597,rs527946384,rs527978916,rs528470631,rs528632327,rs528694466,rs529025365,rs530261520,rs530313417,rs530461543,rs530529370,rs530920182,rs530935320,rs530956567,rs531032355,rs531283049,rs531300395,rs531413632,rs531449652,rs531821593,rs532059229,rs532089191,rs532092036,rs532624999,rs532684434,rs533034275,rs533344306,rs533444575,rs533491209,rs533898943,rs534737677,rs534883876,rs535199739,rs535268526,rs535316601,rs535766663,rs536203955,rs536426662,rs536496018,rs536503948,rs536545203,rs537004268,rs537269565,rs537478367,rs537480909,rs537552438,rs537868318,rs537973011,rs538496917,rs538598205,rs538695523,rs538910955,rs538913676,rs539308345,rs541512703,rs541548601,rs541815370,rs541952483,rs541971992,rs542068676,rs542119769,rs542281357,rs542511874,rs543282465,rs543581158,rs543582088,rs544017433,rs544631072,rs544699724,rs544895770,rs545048952,rs545083950,rs545115254,rs545645196,rs545660893,rs546006015,rs546137720,rs546669365,rs546742814,rs546830751,rs546955128,rs547313415,rs547406672,rs547422864,rs547589780,rs547637043,rs548137367,rs548374527,rs548735719,rs549280099,rs549545424,rs549648541,rs549701444,rs549794814,rs549820365,rs550041820,rs550386447,rs550667886,rs550722391,rs550998842,rs551038420,rs551481343,rs551870101,rs551926398,rs551974240,rs552328797,rs552340420,rs552470667,rs552861317,rs553362971,rs553623182,rs553654513,rs553759096,rs555148699,rs555296789,rs555630447,rs556115498,rs556345526,rs556804186,rs558389557,rs558418896,rs558471507,rs558657230,rs559121267,rs559711687,rs560094741,rs560455713,rs560501137,rs560580935,rs560594902,rs560597400,rs560650588,rs560781291,rs560983620,rs561343150,rs561478065,rs561668528,rs561812095,rs562101086,rs562953253,rs563008317,rs563582193,rs564185685,rs564430417,rs564566093,rs564871687,rs564947060,rs565179545,rs565747261,rs565940695,rs566025968,rs566042820,rs566123693,rs566385808,rs566561761,rs566616498,rs566789214,rs566818736,rs567083301,rs567684480,rs567695517,rs567774866,rs567834470,rs567899088,rs568144870,rs56821996,rs568385611,rs568566255,rs568822884,rs569604230,rs569704614,rs569734173,rs570054534,rs570260590,rs570437556,rs570439303,rs571171395,rs572100350,rs572656778,rs572687230,rs572926824,rs572958532,rs573459189,rs574142172,rs574404814,rs574641319,rs574802959,rs574862773,rs575383223,rs576150009,rs576158527,rs576298322,rs576339334,rs577101546,rs577431914,rs577575434,rs577755209,rs578217399,rs58339366,rs587608836,rs587614735,rs587625871,rs587635482,rs587636012,rs587639967,rs587645416,rs587655151,rs587657528,rs587667154,rs587692934,rs587698544,rs587702871,rs587717369,rs587724794,rs587741662,rs587749004,rs587750520,rs587751238,rs587753453,rs587766590,rs587774166,rs58797842,rs59266851,rs62205396,rs72738421,rs73004665,rs73167121,rs73409882,rs73724416,rs74015534,rs74743058,rs756485,rs75856810,rs76428974,rs77250305,rs77798183,rs77972931,rs78196259,rs78771698,rs79189281,rs79684007,rs833392,rs887731,rs887732,rs887733,rs887734,rs9245,rs968425	BLOC1S5,BLOC1S5-TXNDC5,BLOC1S6,CLIC1,DTNBP1,F2,GALNT1,GNAQ,GP6,HPS4,RAB27A,RABGGTA,SHH,ST3GAL2,STIM1,TUBB1,TXNIP,WDR1
Mouse Phenotype Single KO	MP:0010191	abnormal choroid melanocyte morphology	16	2.71957e-71	2.46502e-67	1.54064e-68	14.0104	6.63794	93	0.000414638	0.00580923	151	0.0414919	1	1	5.65863	0.353442	2	4	0.00122026	0.5	rs114110917,rs115571860,rs139355469,rs140198202,rs140812715,rs143437951,rs144125203,rs144135052,rs144565668,rs145503588,rs147046554,rs147968390,rs147972113,rs150275185,rs1546851,rs182559977,rs183346244,rs183712217,rs183797405,rs185915764,rs186434360,rs187886308,rs188140051,rs189141003,rs190306209,rs191185979,rs191262322,rs192382052,rs192406255,rs192559311,rs212532,rs3026874,rs372925099,rs527582755,rs528470631,rs528632327,rs528694466,rs529025365,rs530461543,rs532092036,rs532684434,rs533760139,rs535268526,rs536503948,rs537478367,rs541512703,rs541548601,rs541971992,rs542068676,rs543581158,rs543582088,rs544631072,rs545083950,rs546742814,rs548374527,rs548735719,rs549794814,rs551481343,rs552861317,rs554343196,rs555148699,rs556804186,rs556833895,rs558471507,rs558632077,rs559711687,rs560370609,rs561343150,rs561478065,rs561812095,rs563582193,rs564871687,rs566123693,rs566561761,rs566594848,rs567774866,rs568144870,rs568385611,rs570437556,rs570439303,rs572100350,rs572656778,rs572926824,rs572958532,rs574862773,rs576158527,rs577431914,rs577575434,rs58339366,rs73724416,rs75323340,rs76428974,rs78196259	DTNBP1,ECE1
Mouse Phenotype Single KO	MP:0008388	hypochromic microcytic anemia	17	4.26192e-70	3.863e-66	2.27236e-67	10.3503	10.5311	109	0.000657825	0.00680867	193	0.0515513	1	1	3.39518	0.883606	3	10	0.00183038	0.3	rs113222414,rs114101380,rs114723799,rs115581856,rs116965718,rs117520013,rs12292120,rs138750590,rs138963064,rs141330778,rs141662192,rs141713887,rs142867778,rs143102240,rs144939644,rs146167028,rs148034813,rs150540948,rs150592674,rs180742168,rs181848424,rs182095001,rs182479303,rs184885345,rs185376876,rs185464129,rs186470714,rs186983690,rs187016120,rs188367538,rs189398305,rs190494583,rs190847630,rs191754044,rs3016327,rs368478302,rs368566679,rs372987533,rs373318534,rs41300397,rs527601412,rs528723726,rs531793845,rs531840029,rs532297631,rs533220630,rs533345116,rs534535322,rs534966958,rs537223863,rs537553069,rs537987293,rs538308824,rs538801028,rs540939611,rs541281390,rs541753763,rs541777502,rs541972573,rs546642885,rs546685805,rs547995065,rs549172232,rs549268794,rs550424631,rs551429359,rs551680664,rs551758417,rs553511903,rs554962629,rs555539071,rs555575610,rs555825006,rs556588729,rs557415456,rs557886958,rs558748998,rs560248735,rs560857910,rs561952081,rs562288021,rs562392808,rs562633490,rs564246718,rs567683425,rs569137086,rs569897378,rs571360834,rs571567913,rs571919641,rs574956895,rs575846364,rs576065927,rs576716509,rs59254413,rs7117280,rs72962020,rs75644050,rs75655786,rs76302249,rs76451195,rs77694136,rs78154100,rs78662915,rs78944797,rs79302295,rs79799169,rs79831005,rs80228657	PICALM,TFRC,UROS
Mouse Phenotype Single KO	MP:0000702	enlarged lymph nodes	18	7.11549e-70	6.44948e-66	3.58305e-67	2.4831	197.334	490	0.0123264	0.0306078	173	0.0424389	1	1	1.54326	11.6636	18	132	0.0109823	0.136364	rs111369758,rs111403414,rs111735136,rs112163356,rs113292531,rs113659280,rs113972290,rs114544494,rs114545312,rs114833608,rs114901994,rs114904597,rs115451608,rs115672436,rs115767871,rs115823750,rs115927191,rs115963692,rs116169212,rs116924074,rs116982615,rs11714054,rs11923462,rs11969883,rs12489120,rs12630368,rs138239588,rs138986970,rs139391130,rs139474139,rs139711257,rs139796758,rs140102515,rs140218118,rs140295334,rs140536253,rs140636973,rs1406713,rs1406714,rs140948328,rs141454130,rs141862970,rs142105762,rs142275303,rs142609734,rs143047764,rs143248485,rs143277641,rs143327757,rs143679215,rs1439619,rs143981377,rs145124788,rs145736607,rs146028585,rs146045545,rs146840558,rs146852388,rs147024312,rs147141110,rs147197453,rs147298022,rs147549609,rs148196646,rs148207671,rs148288267,rs148307866,rs148342996,rs148463374,rs148746986,rs148973802,rs149108953,rs149529524,rs150287698,rs150368304,rs150593366,rs151203788,rs17030584,rs17522805,rs17551500,rs180951246,rs181016718,rs181079087,rs181263004,rs181706040,rs182169806,rs182268472,rs182369609,rs182392870,rs182395677,rs182398641,rs182927801,rs183111660,rs183479233,rs183824088,rs183870951,rs183885780,rs183887508,rs184081576,rs184371204,rs184612357,rs184928034,rs185638777,rs185811747,rs185874637,rs186153513,rs186533278,rs186857222,rs186869117,rs187100219,rs187134041,rs187633121,rs187754976,rs188292887,rs188484237,rs188786863,rs189100042,rs189223371,rs190202014,rs190286229,rs190979361,rs191612628,rs191698332,rs192086766,rs192242961,rs192427805,rs192629680,rs192882966,rs192953625,rs192982863,rs192989189,rs193217475,rs199524840,rs200316265,rs200562410,rs200692802,rs201628446,rs201802281,rs2051407,rs2241715,rs2241718,rs2241719,rs2282458,rs2553533,rs304060,rs35318502,rs368258140,rs368397742,rs370969557,rs371201617,rs371215405,rs371500914,rs371836569,rs373393908,rs373411254,rs373614009,rs375024063,rs375299248,rs3753831,rs375955160,rs376007904,rs376472713,rs376500242,rs377105442,rs3775578,rs3792498,rs3805003,rs3806676,rs4436654,rs4798033,rs4798034,rs4862364,rs527643809,rs527839244,rs528239630,rs528344816,rs528484701,rs528640111,rs529123491,rs529150672,rs529664482,rs529827955,rs529991561,rs530130694,rs530200577,rs530377684,rs530855569,rs530939990,rs530998676,rs531243977,rs531392663,rs531565064,rs532051230,rs532342855,rs532519657,rs532622346,rs532694467,rs532999205,rs533303665,rs533360525,rs533815626,rs533897739,rs534079732,rs534664875,rs535201234,rs535234035,rs535443711,rs535689034,rs535812981,rs535897730,rs535981682,rs536462632,rs536538780,rs536801980,rs536821875,rs536931589,rs536944787,rs536979334,rs537036375,rs537048118,rs537129657,rs537584968,rs537816,rs537918045,rs538064653,rs538112979,rs538680448,rs538875844,rs538934163,rs539078557,rs539226917,rs539253392,rs539354032,rs539646375,rs539755052,rs539766509,rs540500779,rs540723803,rs541110375,rs541327560,rs541478397,rs541615105,rs541714673,rs541734243,rs542161199,rs542488958,rs542559056,rs542616002,rs542790507,rs542862052,rs542885289,rs542964584,rs543195586,rs543394021,rs543517825,rs543569232,rs543749547,rs544188270,rs544211085,rs544357709,rs544498667,rs544511526,rs545327535,rs545473590,rs545475272,rs545634674,rs546238602,rs546336569,rs546363103,rs546433889,rs546597742,rs547038532,rs547046892,rs547108645,rs547305537,rs547349478,rs547498906,rs547576745,rs547925693,rs548040535,rs548219303,rs548265616,rs548338251,rs548501484,rs548797036,rs548840623,rs549582017,rs549595103,rs549804387,rs550170043,rs550488156,rs550804651,rs551123677,rs551246648,rs551515778,rs551564566,rs551849098,rs551898887,rs551917181,rs552137278,rs552151434,rs552427994,rs553026793,rs553298523,rs553319458,rs553496796,rs553517359,rs553771219,rs553865791,rs553998996,rs554014369,rs554451209,rs554519206,rs554621796,rs554670515,rs554992771,rs555500345,rs555525028,rs555687649,rs555748926,rs555916462,rs556093343,rs556175929,rs556254444,rs556481651,rs556558335,rs556584299,rs557175943,rs557247518,rs557367882,rs557374528,rs557475555,rs557511032,rs557626542,rs557796273,rs557982709,rs558112938,rs558171088,rs558321049,rs558684869,rs559272750,rs559327593,rs559453654,rs559493054,rs559497900,rs559595741,rs559788100,rs559809687,rs559928768,rs559971304,rs560163836,rs560390545,rs560459484,rs560875105,rs560981383,rs561108733,rs561241633,rs561285913,rs561305681,rs561532028,rs561872913,rs562613336,rs562630531,rs562775873,rs563114449,rs563290060,rs563454166,rs563544072,rs56354795,rs563580308,rs563774598,rs563921008,rs564074473,rs564673827,rs564696046,rs564698935,rs564857425,rs565386043,rs565763084,rs565882582,rs566197408,rs566583671,rs566854792,rs566999253,rs567103117,rs567517859,rs567624796,rs567922140,rs568024594,rs568264920,rs568391443,rs568410640,rs568535916,rs568545464,rs568578327,rs568789809,rs569080862,rs569744014,rs570019316,rs570193314,rs570650693,rs570670634,rs570784953,rs571001852,rs571108241,rs571419222,rs571495019,rs571503540,rs571661757,rs571726536,rs571930581,rs571966330,rs572073154,rs572123099,rs572158366,rs572570631,rs572697404,rs572749473,rs572834300,rs572899544,rs573271386,rs573923340,rs573959638,rs574069998,rs574080196,rs574294467,rs574523563,rs574688817,rs574722269,rs574835635,rs575071546,rs575102567,rs575389028,rs575585351,rs575644525,rs575646899,rs575862629,rs575871093,rs576314327,rs576388967,rs576511237,rs576650349,rs576925435,rs577082164,rs577108911,rs577227733,rs577469525,rs577565787,rs577829735,rs577872122,rs577987707,rs578062093,rs578154875,rs578214950,rs58386249,rs61739382,rs62413721,rs6800071,rs711631,rs7130490,rs73766767,rs73807288,rs74425886,rs74439275,rs74743041,rs75221449,rs75397418,rs75684840,rs75820821,rs76090393,rs7636273,rs7643344,rs76604555,rs76610571,rs77227390,rs77367086,rs77933492,rs77995705,rs78129540,rs78696943,rs78966757,rs79293617,rs79952229,rs80046513,rs8029262,rs8083324,rs901854,rs9282870,rs9681650,rs9958383	ASAH1,BHLHE40,CDKN2C,CHD2,CYP27B1,DDOST,HMOX1,HSF2BP,IL6ST,IRF2,LAT,LPIN2,MARK2,NFE2L2,TGFB1,TPP2,TRAF3IP2,YWHAZ
Mouse Phenotype Single KO	MP:0001589	abnormal mean corpuscular hemoglobin	19	3.25112e-69	2.94682e-65	1.55096e-66	2.32826	236.228	550	0.0147559	0.0343557	1328	0.284238	1	1	1.16406	15.4631	18	175	0.0109823	0.102857	rs10035226,rs1013715,rs10417061,rs111369758,rs112169350,rs11248850,rs112496217,rs113222414,rs113972290,rs114101380,rs114513802,rs114545312,rs114548467,rs114578070,rs114803910,rs114833608,rs115048936,rs115451608,rs115581856,rs115823750,rs116005316,rs116468755,rs116572350,rs116924074,rs116965718,rs116982615,rs117103155,rs11714054,rs117520013,rs117909609,rs117946524,rs11865131,rs11923462,rs12292120,rs12489120,rs12630368,rs12994869,rs138750590,rs138963064,rs138986970,rs139778051,rs139841965,rs1400267,rs140295334,rs140636973,rs141116149,rs141330778,rs141592612,rs141662192,rs141713887,rs142430396,rs142609734,rs142867778,rs143102240,rs143248485,rs143679215,rs144318077,rs144939644,rs146028585,rs146331871,rs146840558,rs146852388,rs146871918,rs147141110,rs147637630,rs148034813,rs148288267,rs148342996,rs148463374,rs148486721,rs148616216,rs148746986,rs148768636,rs148973802,rs150190392,rs150470368,rs150540948,rs150592674,rs151110464,rs151203788,rs16900124,rs17027478,rs17030584,rs17146413,rs177510,rs180742168,rs180745376,rs181079087,rs181249140,rs181263004,rs181334463,rs181358360,rs181706040,rs181848424,rs182095001,rs182169806,rs182268472,rs182392870,rs182848403,rs182884893,rs182903092,rs182927801,rs182965072,rs183374691,rs183887508,rs183981987,rs183982090,rs184100667,rs184152203,rs184454606,rs184885345,rs185195686,rs185310149,rs185376876,rs185464129,rs185638777,rs185760524,rs185874637,rs186062556,rs186351408,rs186470714,rs186857222,rs186957769,rs186983690,rs187016120,rs187100219,rs187178655,rs188367538,rs188648724,rs188786863,rs188855328,rs189100042,rs189223371,rs189398305,rs189412398,rs189733925,rs189835358,rs190202014,rs190494583,rs190847630,rs190867146,rs191397087,rs191566923,rs191612628,rs191733526,rs191754044,rs192305808,rs192629680,rs192982863,rs192989189,rs193148829,rs193217475,rs200562410,rs201628446,rs203283,rs2104015,rs2217899,rs2236207,rs2746644,rs3016327,rs304060,rs34579616,rs35340144,rs35594166,rs35867196,rs368478302,rs368879414,rs369574490,rs369669793,rs369832489,rs369946413,rs370881827,rs370967757,rs371836569,rs372987533,rs373318534,rs373545622,rs373614009,rs374316682,rs375024063,rs376849971,rs377105442,rs3792498,rs3805003,rs3806676,rs41300397,rs4935173,rs527487989,rs527582737,rs527601412,rs527643809,rs527873136,rs528239630,rs528405040,rs528484701,rs528723726,rs528861747,rs529053932,rs529114771,rs529123491,rs529150672,rs529351852,rs529991561,rs530130694,rs530247579,rs530758486,rs530884321,rs530939990,rs530943231,rs531136987,rs531526498,rs531556631,rs531685144,rs531793845,rs531840029,rs532051230,rs532342855,rs532421333,rs532464136,rs532694467,rs532757185,rs532999205,rs533022548,rs533151148,rs533220630,rs533303665,rs533345116,rs533528946,rs533815626,rs533927705,rs534079732,rs534449650,rs534535322,rs534664875,rs534883481,rs534944347,rs534966958,rs535201234,rs535511603,rs535627190,rs535642595,rs535812981,rs535897730,rs535902168,rs535914009,rs536054499,rs536533804,rs536551405,rs536589552,rs536788278,rs537019397,rs537036375,rs537048118,rs537129657,rs537223863,rs537472945,rs537553069,rs538064653,rs538278539,rs538308824,rs538680448,rs538801028,rs539078557,rs539421677,rs539436376,rs539646375,rs539755052,rs539766509,rs540157875,rs540169430,rs540500779,rs540510076,rs540616287,rs540939611,rs541281390,rs541714673,rs541753763,rs541887951,rs541972573,rs542239006,rs542280336,rs542341760,rs542382460,rs542388263,rs542559056,rs542661913,rs542829354,rs542862052,rs543246949,rs543394021,rs543517825,rs543569232,rs543617521,rs543837698,rs544188270,rs544562346,rs544611384,rs544859462,rs544931482,rs545202900,rs545279705,rs545382919,rs545475272,rs545520866,rs545748258,rs545988566,rs546048102,rs546238602,rs546282021,rs546414640,rs546642885,rs546685805,rs547046892,rs547109108,rs547317705,rs547372970,rs547498906,rs547537412,rs547576745,rs547931764,rs547995065,rs548120975,rs548219303,rs549172232,rs549176796,rs549268794,rs549314029,rs549582017,rs549595103,rs549715814,rs550488156,rs550804651,rs550939643,rs551325451,rs551429359,rs551515778,rs551625931,rs551680664,rs551758417,rs551814160,rs551898887,rs552427994,rs552470564,rs552928892,rs553026793,rs553496796,rs553511903,rs553569981,rs553728383,rs553771219,rs553998996,rs554186280,rs554462580,rs554962629,rs555500345,rs555539071,rs555575610,rs555687649,rs555700982,rs555766374,rs555825006,rs555841716,rs555916462,rs555949818,rs556134260,rs556175929,rs556279320,rs556383680,rs556481651,rs557367882,rs557415456,rs557499076,rs557511032,rs557638915,rs557796273,rs557886958,rs557931801,rs558011331,rs558018788,rs558112938,rs558321049,rs558406912,rs558604955,rs558748998,rs559327593,rs559595741,rs559612771,rs559809687,rs559848466,rs560020494,rs560248735,rs560390545,rs560417970,rs560465103,rs560646025,rs560708826,rs561225950,rs561234600,rs561285913,rs561374898,rs561952081,rs562240615,rs562288021,rs562392808,rs562407609,rs562435169,rs562598440,rs562630531,rs562633490,rs563114449,rs563290060,rs563336446,rs563544072,rs56354795,rs563572314,rs564074473,rs564246718,rs564273799,rs564805252,rs565126382,rs565142182,rs565226400,rs565393463,rs565513269,rs565763084,rs565791386,rs565810454,rs565929910,rs566715910,rs566854792,rs566999253,rs567683425,rs568264920,rs568391443,rs568484261,rs568545464,rs568578327,rs568580175,rs568617623,rs568714482,rs569137086,rs569897378,rs570019316,rs570144172,rs570650693,rs570670634,rs570784953,rs570992242,rs571360834,rs571495019,rs571567913,rs571863353,rs571919641,rs572123099,rs572158366,rs572391288,rs572510668,rs572697404,rs572749473,rs573115925,rs573288511,rs573596783,rs573610682,rs573690008,rs573757419,rs573865454,rs573923340,rs573924183,rs573959638,rs574404216,rs574478581,rs574956895,rs575071546,rs575077239,rs575102567,rs575227970,rs575389028,rs575561763,rs575644525,rs575646899,rs575846364,rs576065927,rs576086627,rs576408127,rs576511237,rs576642813,rs576654474,rs576698669,rs576716509,rs576943598,rs577436135,rs577465925,rs577565787,rs577829735,rs577943341,rs577987707,rs578048729,rs578178830,rs58386249,rs587655151,rs587724794,rs59254413,rs60186308,rs6024830,rs6063101,rs612625,rs61645891,rs62203063,rs6800071,rs7078238,rs711631,rs7117280,rs72696107,rs72696113,rs72962020,rs72988872,rs73004665,rs73807288,rs74390629,rs74439275,rs74931541,rs75221171,rs75644050,rs75655786,rs75684840,rs75916620,rs76090393,rs76302249,rs7636273,rs7643344,rs76451195,rs76604555,rs76610571,rs77694136,rs77933492,rs78129540,rs78154100,rs78662915,rs78696943,rs78944797,rs78966757,rs79293617,rs79302295,rs79309835,rs79799169,rs79831005,rs80228657,rs901854,rs9382684,rs9681650	AURKA,BHLHE40,CDCA5,EHD1,EPB41,EPS15,GPI,HFE2,MTOR,NPRL3,PICALM,PIK3CB,PRKAA1,SGMS1,SPAST,TFRC,ZMYND8,ZNF451
Mouse Phenotype Single KO	MP:0020432	decreased platelet dense granule number	20	1.82064e-68	1.65023e-64	8.25114e-66	7.25896	18.7355	136	0.00117031	0.00849522	15	0.000759425	1	0.458895	4.85026	1.23705	6	14	0.00366077	0.428571	rs114110917,rs115571860,rs115589035,rs116967487,rs139355469,rs140198202,rs142434021,rs143437951,rs144125203,rs144135052,rs145503588,rs147046554,rs147968390,rs147972113,rs148391970,rs150275185,rs1546851,rs180843079,rs182559977,rs183346244,rs183712217,rs183797405,rs184327074,rs185915764,rs186077797,rs186434360,rs187000435,rs187886308,rs188729086,rs189141003,rs189495892,rs190306209,rs190632652,rs191185979,rs191262322,rs191560778,rs192406255,rs192559311,rs192963186,rs201316247,rs2444039,rs28417106,rs28594400,rs35991100,rs369846538,rs370308610,rs372925099,rs3818161,rs527582755,rs528470631,rs528632327,rs528694466,rs529025365,rs530313417,rs530461543,rs530529370,rs530956567,rs532092036,rs532684434,rs533491209,rs533898943,rs534883876,rs535268526,rs536503948,rs537478367,rs537480909,rs538910955,rs539308345,rs541512703,rs541548601,rs541971992,rs542068676,rs542511874,rs543581158,rs543582088,rs544631072,rs544895770,rs545083950,rs546742814,rs546830751,rs546955128,rs548374527,rs548735719,rs549794814,rs550041820,rs551038420,rs551481343,rs551974240,rs552470667,rs552861317,rs553654513,rs555148699,rs556804186,rs558471507,rs559121267,rs559711687,rs560597400,rs560983620,rs561343150,rs561478065,rs561812095,rs562953253,rs563582193,rs564566093,rs564871687,rs564947060,rs566123693,rs566385808,rs566561761,rs567083301,rs567695517,rs567774866,rs568144870,rs568385611,rs569704614,rs570437556,rs570439303,rs572100350,rs572656778,rs572926824,rs572958532,rs573459189,rs574404814,rs574862773,rs576158527,rs577431914,rs577575434,rs58339366,rs58797842,rs73409882,rs73724416,rs74015534,rs76428974,rs77250305,rs78196259,rs78771698	BLOC1S5,BLOC1S5-TXNDC5,BLOC1S6,DTNBP1,RAB27A,RABGGTA
Mouse Phenotype Single KO	MP:0004971	dermal hyperplasia	21	1.26611e-67	1.14761e-63	5.46479e-65	11.6024	8.44651	98	0.00052761	0.00612156	1416	0.309317	1	1	2.82932	0.353442	1	4	0.000610128	0.25	rs115758619,rs115827181,rs116205686,rs116321121,rs117063330,rs138929510,rs139076008,rs139371553,rs140280158,rs140757451,rs140837482,rs142939610,rs143512754,rs144745590,rs145415002,rs146347925,rs148026457,rs148551547,rs180847644,rs181420462,rs181782534,rs182864574,rs183280839,rs183639735,rs184802120,rs184930641,rs185730820,rs185960645,rs186502463,rs187400925,rs187608069,rs188241457,rs189302576,rs189325432,rs190420749,rs190972044,rs191094224,rs191849627,rs192524658,rs193075289,rs371388317,rs373227510,rs377089120,rs41269081,rs41269083,rs528107353,rs528537055,rs530375330,rs530908612,rs531036619,rs531077110,rs531842925,rs532423307,rs532550980,rs533529607,rs534579856,rs535208423,rs535505182,rs537444387,rs537658937,rs540658149,rs545259790,rs545876896,rs545915410,rs546181243,rs546367337,rs548244957,rs548811131,rs552064827,rs552939988,rs553020297,rs553388855,rs554712329,rs557144659,rs559055017,rs559156897,rs559705439,rs561362432,rs562025324,rs563088057,rs563617984,rs566075524,rs566625888,rs566760792,rs567045658,rs567801023,rs568351979,rs568466550,rs568602036,rs569926284,rs573505698,rs576900913,rs577425751,rs72478596,rs72674049,rs72674051,rs74073415,rs74485107	PTCH2
Mouse Phenotype Single KO	MP:0004721	abnormal platelet dense granule morphology	22	6.03651e-67	5.47149e-63	2.48704e-64	4.85209	38.9523	189	0.00243315	0.0118059	17	0.00100387	1	0.53524	3.62153	2.20901	8	25	0.00488102	0.32	rs114110917,rs115571860,rs115589035,rs115916720,rs116967487,rs11726271,rs139355469,rs140158222,rs140198202,rs142434021,rs143437951,rs144119632,rs144125203,rs144135052,rs145503588,rs147046554,rs147968390,rs147972113,rs148391970,rs150275185,rs1546851,rs180843079,rs180989473,rs182559977,rs183346244,rs183712217,rs183797405,rs184042272,rs184327074,rs185601599,rs185907251,rs185915764,rs185936183,rs186077797,rs186434360,rs187000435,rs187762406,rs187886308,rs188729086,rs189141003,rs189495892,rs190166148,rs190306209,rs190632652,rs191185979,rs191262322,rs191560778,rs192406255,rs192559311,rs192963186,rs201316247,rs2444039,rs28417106,rs28594400,rs34019374,rs35991100,rs369846538,rs370308610,rs371159778,rs371251054,rs372925099,rs3747137,rs376763201,rs3796818,rs3818161,rs527582755,rs527978916,rs528470631,rs528632327,rs528694466,rs529025365,rs530313417,rs530461543,rs530529370,rs530956567,rs531283049,rs531300395,rs532089191,rs532092036,rs532684434,rs533491209,rs533898943,rs534883876,rs535268526,rs536426662,rs536503948,rs537269565,rs537478367,rs537480909,rs537973011,rs538598205,rs538910955,rs538913676,rs539308345,rs541512703,rs541548601,rs541971992,rs542068676,rs542511874,rs543581158,rs543582088,rs544631072,rs544895770,rs545048952,rs545083950,rs545660893,rs546742814,rs546830751,rs546955128,rs547313415,rs547406672,rs547422864,rs548374527,rs548735719,rs549701444,rs549794814,rs549820365,rs550041820,rs551038420,rs551481343,rs551870101,rs551974240,rs552470667,rs552861317,rs553654513,rs555148699,rs556804186,rs558471507,rs559121267,rs559711687,rs560094741,rs560455713,rs560594902,rs560597400,rs560650588,rs560781291,rs560983620,rs561343150,rs561478065,rs561812095,rs562953253,rs563582193,rs564566093,rs564871687,rs564947060,rs566025968,rs566123693,rs566385808,rs566561761,rs567083301,rs567695517,rs567774866,rs567834470,rs568144870,rs56821996,rs568385611,rs569704614,rs570260590,rs570437556,rs570439303,rs572100350,rs572656778,rs572687230,rs572926824,rs572958532,rs573459189,rs574142172,rs574404814,rs574641319,rs574862773,rs576150009,rs576158527,rs577431914,rs577575434,rs578217399,rs58339366,rs58797842,rs73409882,rs73724416,rs74015534,rs76428974,rs77250305,rs78196259,rs78771698,rs887731,rs887732,rs887733,rs887734,rs968425	BLOC1S5,BLOC1S5-TXNDC5,BLOC1S6,DTNBP1,HPS4,RAB27A,RABGGTA,WDR1
Mouse Phenotype Single KO	MP:0008522	abnormal lymph node germinal center morphology	23	1.2208e-64	1.10654e-60	4.81103e-62	4.88765	37.0321	181	0.0023132	0.0113061	3034	0.615539	1	1	0.98411	2.03229	2	23	0.00122026	0.0869565	rs111369758,rs113972290,rs114545312,rs114833608,rs115451608,rs115823750,rs116924074,rs116982615,rs11714054,rs11923462,rs12489120,rs12630368,rs138986970,rs140295334,rs140536253,rs140636973,rs142609734,rs143248485,rs143679215,rs146028585,rs146840558,rs146852388,rs147141110,rs148288267,rs148342996,rs148463374,rs148746986,rs148973802,rs151203788,rs17030584,rs181079087,rs181263004,rs181706040,rs182169806,rs182268472,rs182392870,rs182927801,rs183887508,rs185638777,rs185874637,rs186857222,rs187100219,rs188786863,rs189100042,rs189223371,rs190202014,rs191612628,rs192629680,rs192982863,rs192989189,rs193217475,rs200562410,rs201628446,rs304060,rs371836569,rs373614009,rs375024063,rs377105442,rs3792498,rs3805003,rs3806676,rs527643809,rs528239630,rs528484701,rs529123491,rs529150672,rs529991561,rs530130694,rs530939990,rs532051230,rs532342855,rs532694467,rs532999205,rs533303665,rs533815626,rs534079732,rs534664875,rs535201234,rs535812981,rs535897730,rs537036375,rs537048118,rs537129657,rs538064653,rs538680448,rs539078557,rs539646375,rs539755052,rs539766509,rs540500779,rs541714673,rs542559056,rs542862052,rs543394021,rs543517825,rs543569232,rs544188270,rs545475272,rs546238602,rs547046892,rs547498906,rs547576745,rs548219303,rs548797036,rs549582017,rs549595103,rs550488156,rs550804651,rs551515778,rs551898887,rs552427994,rs553026793,rs553496796,rs553771219,rs553998996,rs555500345,rs555687649,rs555916462,rs556175929,rs556481651,rs557367882,rs557511032,rs557796273,rs558112938,rs558321049,rs559327593,rs559595741,rs559809687,rs560390545,rs561285913,rs562630531,rs563114449,rs563290060,rs563544072,rs56354795,rs564074473,rs565763084,rs566854792,rs566999253,rs568264920,rs568391443,rs568545464,rs568578327,rs570019316,rs570650693,rs570670634,rs570784953,rs571495019,rs572123099,rs572158366,rs572697404,rs572749473,rs573923340,rs573959638,rs575071546,rs575102567,rs575389028,rs575644525,rs575646899,rs576511237,rs577565787,rs577829735,rs577987707,rs58386249,rs6800071,rs711631,rs73807288,rs74439275,rs75684840,rs76090393,rs7636273,rs7643344,rs76604555,rs76610571,rs77933492,rs78129540,rs78696943,rs78966757,rs79293617,rs901854,rs9681650	BHLHE40,LAT
Mouse Phenotype Single KO	MP:0010193	abnormal choroid melanin granule morphology	24	1.78183e-64	1.61505e-60	6.72936e-62	15.3233	5.22082	80	0.000326118	0.00499719	1085	0.242361	1	1	3.77242	0.265082	1	3	0.000610128	0.333333	rs114110917,rs115571860,rs139355469,rs140198202,rs143437951,rs144125203,rs144135052,rs145503588,rs147046554,rs147968390,rs147972113,rs150275185,rs1546851,rs182559977,rs183346244,rs183712217,rs183797405,rs185915764,rs186434360,rs187886308,rs189141003,rs190306209,rs191185979,rs191262322,rs192406255,rs192559311,rs372925099,rs527582755,rs528470631,rs528632327,rs528694466,rs529025365,rs530461543,rs532092036,rs532684434,rs535268526,rs536503948,rs537478367,rs541512703,rs541548601,rs541971992,rs542068676,rs543581158,rs543582088,rs544631072,rs545083950,rs546742814,rs548374527,rs548735719,rs549794814,rs551481343,rs552861317,rs555148699,rs556804186,rs558471507,rs559711687,rs561343150,rs561478065,rs561812095,rs563582193,rs564871687,rs566123693,rs566561761,rs567774866,rs568144870,rs568385611,rs570437556,rs570439303,rs572100350,rs572656778,rs572926824,rs572958532,rs574862773,rs576158527,rs577431914,rs577575434,rs58339366,rs73724416,rs76428974,rs78196259	DTNBP1
Mouse Phenotype Single KO	MP:0010140	phlebitis	25	7.5219e-64	6.81785e-60	2.72714e-61	127.213	0.290852	37	1.8168e-05	0.0023112	341	0.0883606	1	1	11.3173	0.0883606	1	1	0.000610128	1	rs111403414,rs148196646,rs180951246,rs184612357,rs186869117,rs188484237,rs190286229,rs2241715,rs2241718,rs2241719,rs35318502,rs376007904,rs376500242,rs530855569,rs531243977,rs532519657,rs533897739,rs536944787,rs543749547,rs545327535,rs547925693,rs548501484,rs552151434,rs554451209,rs557982709,rs558171088,rs560459484,rs561305681,rs566197408,rs572570631,rs574080196,rs576314327,rs576388967,rs577872122,rs75820821,rs80046513,rs9282870	TGFB1
Mouse Phenotype Single KO	MP:0009316	increased anal adenocarcinoma incidence	25	7.5219e-64	6.81785e-60	2.72714e-61	127.213	0.290852	37	1.8168e-05	0.0023112	341	0.0883606	1	1	11.3173	0.0883606	1	1	0.000610128	1	rs111403414,rs148196646,rs180951246,rs184612357,rs186869117,rs188484237,rs190286229,rs2241715,rs2241718,rs2241719,rs35318502,rs376007904,rs376500242,rs530855569,rs531243977,rs532519657,rs533897739,rs536944787,rs543749547,rs545327535,rs547925693,rs548501484,rs552151434,rs554451209,rs557982709,rs558171088,rs560459484,rs561305681,rs566197408,rs572570631,rs574080196,rs576314327,rs576388967,rs577872122,rs75820821,rs80046513,rs9282870	TGFB1
Mouse Phenotype Single KO	MP:0001854	atrial endocarditis	25	7.5219e-64	6.81785e-60	2.72714e-61	127.213	0.290852	37	1.8168e-05	0.0023112	341	0.0883606	1	1	11.3173	0.0883606	1	1	0.000610128	1	rs111403414,rs148196646,rs180951246,rs184612357,rs186869117,rs188484237,rs190286229,rs2241715,rs2241718,rs2241719,rs35318502,rs376007904,rs376500242,rs530855569,rs531243977,rs532519657,rs533897739,rs536944787,rs543749547,rs545327535,rs547925693,rs548501484,rs552151434,rs554451209,rs557982709,rs558171088,rs560459484,rs561305681,rs566197408,rs572570631,rs574080196,rs576314327,rs576388967,rs577872122,rs75820821,rs80046513,rs9282870	TGFB1
Mouse Phenotype Single KO	MP:0010123	increased bone mineral content	28	6.63514e-63	6.01409e-59	2.14789e-60	2.44647	185.165	453	0.0115663	0.0282966	124	0.0346492	1	1	1.63132	9.80802	16	111	0.00976205	0.144144	rs1061063,rs111369758,rs111735136,rs112279867,rs113112097,rs113292531,rs113972290,rs114311514,rs114545312,rs114833608,rs114901994,rs114904597,rs115451608,rs115823750,rs116169212,rs116468181,rs116924074,rs116982615,rs11714054,rs117593372,rs117946524,rs11923462,rs1194590,rs12489120,rs12630368,rs13166999,rs138240237,rs138986970,rs139442537,rs139778051,rs140222754,rs140233656,rs140295334,rs140636973,rs1406713,rs1406714,rs140696210,rs140911931,rs140948328,rs141716794,rs141862970,rs142105762,rs142430396,rs142555796,rs142609734,rs143248485,rs1436663,rs143679215,rs1439619,rs144318077,rs145106337,rs145655217,rs145684733,rs145752547,rs146028585,rs146045545,rs146840558,rs146852388,rs146871918,rs147141110,rs147298022,rs147360145,rs147899019,rs148288267,rs148342996,rs148463374,rs148486721,rs148746986,rs148768636,rs148973802,rs149351460,rs149804688,rs150028394,rs150209849,rs150342030,rs150593366,rs150656269,rs151203788,rs165623,rs165905,rs165929,rs16986631,rs17030584,rs181079087,rs181120354,rs181262746,rs181263004,rs181334463,rs181613620,rs181706040,rs182169806,rs182268472,rs182392870,rs182927801,rs183111660,rs183632766,rs1836921,rs183887508,rs185000710,rs185538461,rs185638777,rs185874637,rs186062556,rs186153513,rs186812838,rs186857222,rs187100219,rs187493071,rs187754976,rs188579339,rs188786863,rs189100042,rs189223371,rs190202014,rs191338240,rs191397087,rs191612628,rs191650459,rs192242961,rs192427805,rs192571785,rs192614329,rs192629680,rs192982863,rs192989189,rs193077973,rs193217475,rs193292502,rs200377533,rs200562410,rs201628446,rs202138036,rs2217899,rs2294026,rs304060,rs34331149,rs368258140,rs368879414,rs369509225,rs369946413,rs370131616,rs371201617,rs371215405,rs371836569,rs373008020,rs373614009,rs375024063,rs375504289,rs376809644,rs377105442,rs377174856,rs377511148,rs3792498,rs3805003,rs3806676,rs4935173,rs527541476,rs527643809,rs527714719,rs528239630,rs528301027,rs528484701,rs528542825,rs528640111,rs529123491,rs529150672,rs529184550,rs529599009,rs529664482,rs529991561,rs530130694,rs530150584,rs530200577,rs530247579,rs530939990,rs530984283,rs530998676,rs531565064,rs531908790,rs532051230,rs532342855,rs532464136,rs532527204,rs532694467,rs532999205,rs533062475,rs533303665,rs533815626,rs534079732,rs534664875,rs534700808,rs534883481,rs534931954,rs535201234,rs535305411,rs535812981,rs535897431,rs535897730,rs535902168,rs536271113,rs536405946,rs536462632,rs536533804,rs536826587,rs536838952,rs536931589,rs537036375,rs537048118,rs537067719,rs537129657,rs537584968,rs537698684,rs537938243,rs538064653,rs538620806,rs538638967,rs538680448,rs538809231,rs538988030,rs539078557,rs539563310,rs539646375,rs539755052,rs539766509,rs540403663,rs540500779,rs540723803,rs541089121,rs541151308,rs541164355,rs541615105,rs541714673,rs542170989,rs542341760,rs542388263,rs542488958,rs542559056,rs542680463,rs542862052,rs542885289,rs542964584,rs543394021,rs543400663,rs543517825,rs543569232,rs543617521,rs543636710,rs544188270,rs544231888,rs544498667,rs544561933,rs544562346,rs544931482,rs545475272,rs545538288,rs545551055,rs545634674,rs545915758,rs546238602,rs546282021,rs546363103,rs546597742,rs547018335,rs547046892,rs547498906,rs547576745,rs548219303,rs548781411,rs548944986,rs549374186,rs549582017,rs549595103,rs550488156,rs550804651,rs551083211,rs551123677,rs551246648,rs551424176,rs551515778,rs551593671,rs551814160,rs551849098,rs551898887,rs551917181,rs552093639,rs552197131,rs552427994,rs552560669,rs553026793,rs553065067,rs553298523,rs553496796,rs553517359,rs553545164,rs553771219,rs553817419,rs553998996,rs554061576,rs555500345,rs555525028,rs555687649,rs555916462,rs556175929,rs556202106,rs556481651,rs557175943,rs557367882,rs557374528,rs557475555,rs557511032,rs557796273,rs558018788,rs558112938,rs558228681,rs558321049,rs558618068,rs559327593,rs559330614,rs559497900,rs559595741,rs559788100,rs559809687,rs560047093,rs560272925,rs560390545,rs560417970,rs560708826,rs560875105,rs561108733,rs561210485,rs561266607,rs561285913,rs561653353,rs561980513,rs562493874,rs562630531,rs562873446,rs562974306,rs563007519,rs563114449,rs563290060,rs563454166,rs563544072,rs56354795,rs563556921,rs564074473,rs564149922,rs564170414,rs564552737,rs564857425,rs565127901,rs565142182,rs565386043,rs565627551,rs565763084,rs566112238,rs566854792,rs566999253,rs567440674,rs567922140,rs568264920,rs568391443,rs568535916,rs568545464,rs568578327,rs568714482,rs569698207,rs569725953,rs570019316,rs570226595,rs570650693,rs570670634,rs570784953,rs571419222,rs571443845,rs571471299,rs571495019,rs571508842,rs571661757,rs571712477,rs571726536,rs572073154,rs572119306,rs572123099,rs572158366,rs572237148,rs572391288,rs572608848,rs572697404,rs572749473,rs573011216,rs573271386,rs573567567,rs573596783,rs573650376,rs573757419,rs573923340,rs573959638,rs574128126,rs574835635,rs575071546,rs575077239,rs575102567,rs575389028,rs575561763,rs575644525,rs575646899,rs575784270,rs575833323,rs576372979,rs576511237,rs577227733,rs577565787,rs577705615,rs577829735,rs577987707,rs58386249,rs58636169,rs6004638,rs6026426,rs6026427,rs6026428,rs678176,rs6800071,rs7078238,rs711631,rs73807288,rs73913144,rs73913145,rs74439275,rs75397418,rs75684840,rs75903170,rs76090393,rs7636273,rs7643344,rs76495308,rs76604555,rs76610571,rs77367086,rs77933492,rs78129540,rs7848066,rs78496733,rs78696943,rs78966757,rs79293617,rs79822003,rs8029262,rs866289,rs901854,rs9624999,rs9681650	ADAM17,ATP8B2,BHLHE40,CHD2,CTTNBP2,CXXC5,IL6ST,MAP3K1,SGMS1,SIK1,SLC44A1,SNAP29,SSBP2,STX16-NPEPL1,TMEM64,USP36
Mouse Phenotype Single KO	MP:0004820	abnormal urine potassium level	29	7.72185e-62	6.99909e-58	2.41348e-59	4.52937	41.2861	187	0.00257893	0.0116809	2187	0.455222	1	1	1.21256	2.4741	3	28	0.00183038	0.107143	rs10496573,rs111357958,rs111403414,rs111741835,rs114408261,rs115435830,rs116768084,rs117072693,rs11726271,rs117395952,rs138830428,rs140158222,rs142168851,rs143596327,rs144448852,rs145446412,rs145912024,rs146108216,rs146450524,rs148196646,rs148828161,rs148852861,rs149357866,rs150222516,rs180865344,rs180951246,rs180989473,rs183655165,rs184612357,rs184714197,rs184939100,rs185410979,rs185470445,rs185601599,rs185907251,rs186743380,rs186869117,rs187757075,rs188343279,rs188484237,rs189825056,rs190164088,rs190166148,rs190286229,rs191916413,rs192603981,rs192674805,rs192785217,rs2241715,rs2241718,rs2241719,rs35318502,rs367638364,rs370015317,rs370715569,rs374299350,rs376007904,rs376053483,rs376500242,rs376763201,rs377619732,rs3796818,rs527531050,rs527978916,rs528452342,rs529493609,rs529832152,rs530177951,rs530855569,rs531079609,rs531243977,rs532435169,rs532519657,rs532539921,rs532914111,rs533238964,rs533422367,rs533487249,rs533897739,rs534041784,rs534104465,rs536019130,rs536944787,rs537056485,rs537498090,rs537888709,rs537973011,rs538424742,rs538598205,rs539255880,rs540477004,rs541672380,rs542354051,rs543749547,rs543891782,rs544147694,rs544312701,rs544511887,rs544625845,rs544898312,rs545048952,rs545305451,rs545327535,rs545636183,rs546458267,rs546680447,rs547406672,rs547536269,rs547925693,rs548176558,rs548341094,rs548501484,rs549662600,rs549820365,rs550791516,rs551370385,rs552151434,rs552492132,rs552782480,rs553096682,rs554451209,rs555722192,rs556643144,rs557186710,rs557982709,rs558171088,rs558667045,rs559979281,rs560007994,rs560094741,rs560345484,rs560455713,rs560459484,rs561005997,rs561287137,rs561305681,rs561710506,rs562809333,rs563037982,rs564290155,rs564978047,rs566025968,rs566081734,rs566197408,rs566207399,rs566690861,rs566754247,rs567684220,rs567834470,rs570265345,rs572378395,rs572570631,rs572687230,rs572870823,rs572917990,rs574080196,rs574641319,rs575472572,rs575741414,rs576150009,rs576314327,rs576388967,rs576926391,rs576987062,rs577157886,rs577872122,rs72969386,rs72969388,rs72969389,rs72969391,rs73950985,rs73950986,rs74330734,rs74516896,rs74790826,rs74982512,rs75158708,rs75820821,rs76155351,rs76561851,rs77516008,rs79645684,rs80023116,rs80046513,rs80047862,rs9282870,rs9678017	SLC2A9,TFCP2L1,TGFB1
Mouse Phenotype Single KO	MP:0002346	abnormal lymph node secondary follicle morphology	30	3.19833e-61	2.89897e-57	9.66324e-59	4.62685	39.1195	181	0.00244359	0.0113061	3252	0.661347	1	1	0.905381	2.20901	2	25	0.00122026	0.08	rs111369758,rs113972290,rs114545312,rs114833608,rs115451608,rs115823750,rs116924074,rs116982615,rs11714054,rs11923462,rs12489120,rs12630368,rs138986970,rs140295334,rs140536253,rs140636973,rs142609734,rs143248485,rs143679215,rs146028585,rs146840558,rs146852388,rs147141110,rs148288267,rs148342996,rs148463374,rs148746986,rs148973802,rs151203788,rs17030584,rs181079087,rs181263004,rs181706040,rs182169806,rs182268472,rs182392870,rs182927801,rs183887508,rs185638777,rs185874637,rs186857222,rs187100219,rs188786863,rs189100042,rs189223371,rs190202014,rs191612628,rs192629680,rs192982863,rs192989189,rs193217475,rs200562410,rs201628446,rs304060,rs371836569,rs373614009,rs375024063,rs377105442,rs3792498,rs3805003,rs3806676,rs527643809,rs528239630,rs528484701,rs529123491,rs529150672,rs529991561,rs530130694,rs530939990,rs532051230,rs532342855,rs532694467,rs532999205,rs533303665,rs533815626,rs534079732,rs534664875,rs535201234,rs535812981,rs535897730,rs537036375,rs537048118,rs537129657,rs538064653,rs538680448,rs539078557,rs539646375,rs539755052,rs539766509,rs540500779,rs541714673,rs542559056,rs542862052,rs543394021,rs543517825,rs543569232,rs544188270,rs545475272,rs546238602,rs547046892,rs547498906,rs547576745,rs548219303,rs548797036,rs549582017,rs549595103,rs550488156,rs550804651,rs551515778,rs551898887,rs552427994,rs553026793,rs553496796,rs553771219,rs553998996,rs555500345,rs555687649,rs555916462,rs556175929,rs556481651,rs557367882,rs557511032,rs557796273,rs558112938,rs558321049,rs559327593,rs559595741,rs559809687,rs560390545,rs561285913,rs562630531,rs563114449,rs563290060,rs563544072,rs56354795,rs564074473,rs565763084,rs566854792,rs566999253,rs568264920,rs568391443,rs568545464,rs568578327,rs570019316,rs570650693,rs570670634,rs570784953,rs571495019,rs572123099,rs572158366,rs572697404,rs572749473,rs573923340,rs573959638,rs575071546,rs575102567,rs575389028,rs575644525,rs575646899,rs576511237,rs577565787,rs577829735,rs577987707,rs58386249,rs6800071,rs711631,rs73807288,rs74439275,rs75684840,rs76090393,rs7636273,rs7643344,rs76604555,rs76610571,rs77933492,rs78129540,rs78696943,rs78966757,rs79293617,rs901854,rs9681650	BHLHE40,LAT
Mouse Phenotype Single KO	MP:0001857	pericarditis	31	5.61443e-61	5.08892e-57	1.64159e-58	106.225	0.348317	37	2.17576e-05	0.0023112	720	0.168918	1	1	5.65863	0.176721	1	2	0.000610128	0.5	rs111403414,rs148196646,rs180951246,rs184612357,rs186869117,rs188484237,rs190286229,rs2241715,rs2241718,rs2241719,rs35318502,rs376007904,rs376500242,rs530855569,rs531243977,rs532519657,rs533897739,rs536944787,rs543749547,rs545327535,rs547925693,rs548501484,rs552151434,rs554451209,rs557982709,rs558171088,rs560459484,rs561305681,rs566197408,rs572570631,rs574080196,rs576314327,rs576388967,rs577872122,rs75820821,rs80046513,rs9282870	TGFB1
Mouse Phenotype Single KO	MP:0012356	increased prothrombin time	32	1.02697e-60	9.30848e-57	2.9089e-58	104.49	0.354102	37	2.21189e-05	0.0023112	720	0.168918	1	1	5.65863	0.176721	1	2	0.000610128	0.5	rs115048936,rs117675733,rs139982558,rs146579223,rs149772663,rs181244023,rs182452581,rs183622764,rs188426222,rs587608836,rs587614735,rs587625871,rs587635482,rs587636012,rs587639967,rs587645416,rs587655151,rs587657528,rs587667154,rs587692934,rs587698544,rs587702871,rs587717369,rs587724794,rs587741662,rs587749004,rs587750520,rs587751238,rs587753453,rs587766590,rs587774166,rs59266851,rs73004665,rs74743058,rs79684007,rs833392,rs9245	TXNIP
Mouse Phenotype Single KO	MP:0009549	decreased platelet aggregation	33	8.78369e-60	7.96154e-56	2.41259e-57	3.34359	77.7606	260	0.00485731	0.0162409	14	0.000596877	1	0.386435	2.6407	5.30163	14	60	0.00854179	0.233333	rs10835232,rs10870002,rs113834210,rs114110917,rs114367377,rs114815891,rs115204832,rs115571860,rs115589035,rs115642936,rs116282144,rs116967487,rs117161170,rs11942525,rs138787786,rs139273620,rs139355469,rs139470083,rs1400267,rs140114599,rs140198202,rs140471763,rs140536253,rs140639737,rs142434021,rs142780497,rs142895131,rs143437951,rs144104345,rs144125203,rs144135052,rs145282740,rs145503588,rs146037174,rs146444835,rs146607508,rs147046554,rs147968390,rs147972113,rs148391970,rs149244360,rs150053892,rs150275185,rs150796647,rs1546851,rs17574647,rs180759946,rs180843079,rs181016718,rs181110549,rs181406587,rs182492138,rs182541182,rs182559977,rs183346244,rs183712217,rs183796502,rs183797405,rs183824088,rs184079469,rs184100667,rs184327074,rs185114671,rs185831555,rs185915764,rs186077797,rs186099908,rs186434360,rs187000435,rs187066561,rs187886308,rs187907322,rs188729086,rs189141003,rs189146191,rs189495892,rs189874776,rs189897176,rs190306209,rs190632652,rs191185979,rs191262322,rs191395499,rs191560778,rs192406255,rs192559311,rs192963186,rs201316247,rs2444039,rs28381339,rs28381340,rs28417106,rs28594400,rs3101018,rs3131383,rs35991100,rs368457798,rs368514841,rs370308610,rs370702216,rs372925099,rs373393908,rs400502,rs400547,rs4798033,rs4798034,rs527582755,rs527776597,rs528400657,rs528470631,rs528632327,rs528694466,rs529025365,rs530377684,rs530461543,rs530529370,rs530920182,rs530935320,rs531821593,rs532092036,rs532624999,rs532684434,rs533034275,rs533207123,rs533491209,rs534883876,rs535199739,rs535268526,rs535316601,rs535351717,rs536203955,rs536496018,rs536503948,rs536545203,rs537004268,rs537478367,rs537552438,rs537868318,rs538496917,rs538875844,rs539222436,rs539308345,rs539421677,rs541385119,rs541512703,rs541548601,rs541971992,rs542068676,rs542382460,rs542511874,rs543282465,rs543450943,rs543581158,rs543582088,rs544017433,rs544631072,rs544699724,rs544895770,rs545083950,rs545115254,rs546137720,rs546742814,rs546955128,rs548374527,rs548735719,rs548797036,rs549257999,rs549280099,rs549794814,rs550170043,rs550667886,rs550722391,rs550998842,rs551481343,rs551926398,rs551974240,rs552861317,rs552928892,rs553362971,rs555148699,rs555630447,rs556115498,rs556804186,rs557638915,rs558389557,rs558471507,rs558657230,rs559121267,rs559679866,rs559711687,rs560501137,rs560580935,rs560597400,rs560983620,rs560984252,rs561343150,rs561478065,rs561812095,rs562953253,rs563008317,rs563582193,rs564185685,rs564430417,rs564566093,rs564871687,rs564947060,rs566042820,rs566123693,rs566385808,rs566561761,rs566616498,rs566789214,rs567083301,rs567517859,rs567774866,rs568144870,rs568385611,rs568566255,rs568822884,rs569704614,rs569734173,rs570437556,rs570439303,rs572100350,rs572656778,rs572926824,rs572958532,rs573459189,rs574218935,rs574356410,rs574862773,rs575383223,rs576007148,rs576158527,rs576298322,rs576339334,rs576704888,rs577431914,rs577465925,rs577575434,rs577755209,rs58339366,rs58797842,rs60186308,rs61645891,rs72738421,rs72988872,rs73409882,rs73724416,rs74015534,rs74743041,rs756485,rs75856810,rs76428974,rs77227390,rs77250305,rs78196259,rs78771698,rs8083324,rs9958383	BLOC1S5,BLOC1S5-TXNDC5,BLOC1S6,CLIC1,DTNBP1,EMILIN2,F2,GNAQ,LAT,PEAR1,PIK3CB,RAB27A,STIM1,TEC
Mouse Phenotype Single KO	MP:0004062	dilated heart right atrium	34	4.68679e-59	4.2481e-55	1.24944e-56	5.91882	23.3154	138	0.0014564	0.00862015	884	0.185665	1	1	2.51495	0.795245	2	9	0.00122026	0.222222	rs111625433,rs114110917,rs115571860,rs117053736,rs117076568,rs138240237,rs139355469,rs140198202,rs140222754,rs140696210,rs143437951,rs144125203,rs144135052,rs145503588,rs147046554,rs147968390,rs147972113,rs150028394,rs150275185,rs1546851,rs165623,rs165905,rs165929,rs180801996,rs182559977,rs183346244,rs183712217,rs183797405,rs183847188,rs184901761,rs185538461,rs185640094,rs185915764,rs186434360,rs187886308,rs188579339,rs188768943,rs189141003,rs189614835,rs190306209,rs190741200,rs191185979,rs191262322,rs191514461,rs191650459,rs192406255,rs192528497,rs192559311,rs193292502,rs2472788,rs372925099,rs375504289,rs527284169,rs527582755,rs528470631,rs528632327,rs528694466,rs529025365,rs530461543,rs530544574,rs532092036,rs532684434,rs535268526,rs535897431,rs536271113,rs536503948,rs537478367,rs538988030,rs539423284,rs539847255,rs540342891,rs541512703,rs541548601,rs541737717,rs541971992,rs542068676,rs543581158,rs543582088,rs543943767,rs544561933,rs544631072,rs545083950,rs545538288,rs545551055,rs546742814,rs547475560,rs548374527,rs548735719,rs549794814,rs551481343,rs552093639,rs552861317,rs555148699,rs555933503,rs556368773,rs556429852,rs556804186,rs557949416,rs558471507,rs559711687,rs560047093,rs561343150,rs561478065,rs561653353,rs561812095,rs562493874,rs563582193,rs564871687,rs566123693,rs566561761,rs567486218,rs567774866,rs568144870,rs568385611,rs569846796,rs570437556,rs570439303,rs571417828,rs572100350,rs572656778,rs572926824,rs572958532,rs573011216,rs574862773,rs575784270,rs575833323,rs576158527,rs577431914,rs577575434,rs58339366,rs58636169,rs73392527,rs73724416,rs737895,rs76428974,rs77261895,rs77891424,rs78196259	CRKL,JARID2
Mouse Phenotype Single KO	MP:0009548	abnormal platelet aggregation	35	1.76178e-57	1.59687e-53	4.5625e-55	2.83547	112.504	319	0.00702751	0.0199263	22	0.00310795	1	1	2.1764	6.89212	15	78	0.00915192	0.192308	rs10835232,rs10870002,rs113834210,rs114110917,rs114277000,rs114367377,rs114815891,rs115204832,rs115571860,rs115589035,rs115642936,rs116282144,rs116967487,rs117161170,rs11942525,rs138787786,rs138803062,rs139273620,rs139355469,rs139470083,rs1400267,rs140114599,rs140198202,rs140471763,rs140536253,rs140639737,rs142434021,rs142780497,rs142895131,rs143437951,rs144104345,rs144125203,rs144135052,rs145282740,rs145503588,rs146037174,rs146444835,rs146607508,rs147046554,rs147968390,rs147972113,rs148054044,rs148391970,rs149244360,rs150053892,rs150275185,rs150796647,rs1546851,rs165912,rs17574647,rs178063,rs180759946,rs180843079,rs181016718,rs181110549,rs181406587,rs182492138,rs182541182,rs182559977,rs182746653,rs183346244,rs183484790,rs183712217,rs183796502,rs183797405,rs183824088,rs184079469,rs184100667,rs184327074,rs184618416,rs185114671,rs185831555,rs185915764,rs186077797,rs186099908,rs186220422,rs186434360,rs187000435,rs187066561,rs187886308,rs187907322,rs188035872,rs188374139,rs188729086,rs189141003,rs189146191,rs189495892,rs189874776,rs189897176,rs190306209,rs190632652,rs190900232,rs190970174,rs191059099,rs191068012,rs191185979,rs191262322,rs191395499,rs191560778,rs192406255,rs192559311,rs192963186,rs193048902,rs201316247,rs2444039,rs28381339,rs28381340,rs28417106,rs28594400,rs3101018,rs3131383,rs35991100,rs368457798,rs368514841,rs370308610,rs370702216,rs372925099,rs373393908,rs373691171,rs377762622,rs400502,rs400547,rs4798033,rs4798034,rs527582755,rs527776597,rs528400657,rs528470631,rs528632327,rs528694466,rs529025365,rs530377684,rs530461543,rs530529370,rs530920182,rs530935320,rs531821593,rs532092036,rs532390003,rs532624999,rs532684434,rs533034275,rs533207123,rs533491209,rs533762140,rs534735053,rs534883876,rs535199739,rs535268526,rs535316601,rs535328225,rs535351717,rs535603157,rs536138722,rs536203955,rs536496018,rs536503948,rs536545203,rs537004268,rs537478367,rs537552438,rs537868318,rs538496917,rs538875844,rs539222436,rs539308345,rs539421677,rs541385119,rs541512703,rs541548601,rs541971992,rs542068676,rs542308934,rs542382460,rs542511874,rs542929948,rs543013760,rs543282465,rs543450943,rs543581158,rs543582088,rs543592021,rs543625053,rs544017433,rs544631072,rs544699724,rs544895770,rs545083950,rs545115254,rs546137720,rs546533114,rs546742814,rs546955128,rs548250706,rs548374527,rs548735719,rs548797036,rs549257999,rs549280099,rs549794814,rs550128014,rs550170043,rs550667886,rs550722391,rs550998842,rs551481343,rs551926398,rs551974240,rs552199616,rs552861317,rs552928892,rs552930866,rs553362971,rs554109591,rs555148699,rs555630447,rs556115498,rs556804186,rs557132468,rs557638915,rs558389557,rs558471507,rs558657230,rs559121267,rs559313281,rs559679866,rs559711687,rs559920434,rs559981214,rs560501137,rs560580935,rs560597400,rs560983620,rs560984252,rs561343150,rs561478065,rs561812095,rs562953253,rs563008317,rs563582193,rs564131412,rs564185685,rs564430417,rs564566093,rs564871687,rs564947060,rs565217777,rs565688410,rs565954615,rs566042820,rs566123693,rs566385808,rs566561761,rs566616498,rs566789214,rs567083301,rs567412799,rs567517859,rs567774866,rs568144870,rs568385611,rs568566255,rs568822884,rs568999114,rs569704614,rs569734173,rs569962236,rs570437556,rs570439303,rs570765124,rs571120296,rs572100350,rs572656778,rs572926824,rs572958532,rs573274624,rs573459189,rs573674158,rs574218935,rs574286166,rs574356410,rs574862773,rs575383223,rs5758468,rs576007148,rs576158527,rs576298322,rs576339334,rs576704888,rs577248202,rs577431914,rs577465925,rs577575434,rs577660056,rs577755209,rs58339366,rs58797842,rs60083800,rs60186308,rs61645891,rs72738421,rs72988872,rs73156970,rs73409882,rs73724416,rs73879391,rs74015534,rs74548973,rs74743041,rs756485,rs75856810,rs75902369,rs76428974,rs77227390,rs77250305,rs78196259,rs78771698,rs8083324,rs9958383	BLOC1S5,BLOC1S5-TXNDC5,BLOC1S6,CLIC1,DTNBP1,EMILIN2,F2,GNAQ,LAT,PEAR1,PIK3CB,RAB27A,SERPIND1,STIM1,TEC
Mouse Phenotype Single KO	MP:0013293	embryonic lethality prior to tooth bud stage	36	6.80471e-57	6.16779e-53	1.71328e-54	1.50627	1049.61	1581	0.065564	0.0987569	3	8.73581e-06	0.0791814	0.0263938	1.51958	69.098	105	782	0.0640634	0.134271	rs10114191,rs10417061,rs10835232,rs10853289,rs10927886,rs11037690,rs111369758,rs111482818,rs111541260,rs111870082,rs111948117,rs112020474,rs112049363,rs112054499,rs112119288,rs112169350,rs112190821,rs112264357,rs112398574,rs112496217,rs112517746,rs112936039,rs112942780,rs113210477,rs113237487,rs113240928,rs113486160,rs113606276,rs113723757,rs113748028,rs114141192,rs114240391,rs114244681,rs114277000,rs114338507,rs114545312,rs114575855,rs114583895,rs114723799,rs114879062,rs114982266,rs115155887,rs115189710,rs115268967,rs115309547,rs1153949,rs1153950,rs115402781,rs11542663,rs115431496,rs115451608,rs115512851,rs115604521,rs115697507,rs115742071,rs115763433,rs115863362,rs115915876,rs116006709,rs116020033,rs11602107,rs116066974,rs116096159,rs116181187,rs116224830,rs116408850,rs116430995,rs116468755,rs116470974,rs116572350,rs116598003,rs116616332,rs116679280,rs116683367,rs116699616,rs116982615,rs11706556,rs11714054,rs11726271,rs117457640,rs117665211,rs117727376,rs118109248,rs118127996,rs11868966,rs11868998,rs11870905,rs12065876,rs12097454,rs12250119,rs12331717,rs12404144,rs1240735,rs12441553,rs12749939,rs12872310,rs12872567,rs12991444,rs13259761,rs1369011,rs137871471,rs137917026,rs137932611,rs137992965,rs138029481,rs138229704,rs138696918,rs138787786,rs138803062,rs138986970,rs139062922,rs139200797,rs139214033,rs139264302,rs139293756,rs139474139,rs139535803,rs139602334,rs139736625,rs1400267,rs140102515,rs140114599,rs140158222,rs140295334,rs140405377,rs140517360,rs140636973,rs140693341,rs140699380,rs140699979,rs140723207,rs140829524,rs140857507,rs140863553,rs140889831,rs140905075,rs140996874,rs141015489,rs141286814,rs141547137,rs141665244,rs141911698,rs141939434,rs142040820,rs142073840,rs142152044,rs142172406,rs142219948,rs142299368,rs142467828,rs142609734,rs142622007,rs142653056,rs142760292,rs142834860,rs143248485,rs143442404,rs143548968,rs143624394,rs143679215,rs143736639,rs143903270,rs143996799,rs144119632,rs144225740,rs144490795,rs144521688,rs144594934,rs144606482,rs144717811,rs144718426,rs144741728,rs144963003,rs145039314,rs145072934,rs145271795,rs145305975,rs146028585,rs146037174,rs146127444,rs146167028,rs146184200,rs146291595,rs146409698,rs146433530,rs146433538,rs146509107,rs146607508,rs146625534,rs146625941,rs146730067,rs146773217,rs146813361,rs146840558,rs146852388,rs146908922,rs147002823,rs147163611,rs147326251,rs147441909,rs147549609,rs147738633,rs147742248,rs147790015,rs147806482,rs148054044,rs148281306,rs148463374,rs148605186,rs148672055,rs148746986,rs148787415,rs148806841,rs148973802,rs149302953,rs149305600,rs149692874,rs149778481,rs149864959,rs149948358,rs149963697,rs150116066,rs150296619,rs150470368,rs150539367,rs150784632,rs150833045,rs150878592,rs151074018,rs151083947,rs151086619,rs151116895,rs151171818,rs151203788,rs151226247,rs165912,rs16826105,rs16842173,rs16867845,rs17027478,rs17030584,rs17189176,rs17201466,rs17435932,rs1778907,rs178063,rs180725872,rs180745376,rs180753873,rs180939603,rs180989473,rs181249140,rs181295050,rs181361117,rs181458912,rs181497700,rs181568348,rs181714040,rs181718530,rs181782821,rs181874085,rs182032700,rs182127890,rs182142262,rs182143807,rs182174976,rs182267661,rs182268472,rs182479303,rs182558885,rs182572792,rs182600707,rs182719562,rs182743773,rs182746653,rs182792984,rs182848403,rs182878625,rs182927801,rs183101573,rs183196616,rs183219480,rs183280115,rs183478852,rs183484790,rs183501426,rs183664649,rs183670094,rs183694290,rs183722009,rs183752964,rs183796502,rs183913404,rs183981987,rs184016814,rs184054566,rs184054938,rs184097266,rs184100667,rs184172432,rs184319394,rs184454606,rs184463721,rs184477254,rs184618416,rs184731480,rs184948536,rs185002607,rs185122776,rs185215218,rs185225771,rs185294164,rs185310149,rs185323918,rs185359591,rs185400619,rs185438421,rs185601599,rs185632184,rs185638777,rs185874637,rs185907251,rs185936183,rs185939069,rs186006720,rs186184814,rs186220422,rs186269864,rs186332269,rs186472226,rs186485813,rs1865492,rs186687400,rs186795799,rs186858251,rs186979885,rs187100219,rs187312070,rs187394773,rs187620290,rs187687063,rs187843950,rs187903709,rs187907619,rs187963756,rs188035872,rs188138268,rs188159296,rs188209748,rs188374139,rs188408165,rs188582788,rs188672876,rs188706024,rs188715426,rs188786863,rs188855328,rs188858202,rs188908954,rs189048646,rs189071936,rs189104531,rs189223371,rs189350410,rs189362780,rs189412398,rs189469181,rs189545976,rs189617626,rs189733925,rs189752345,rs189804785,rs189889792,rs190108526,rs190123403,rs190166148,rs190346329,rs190702906,rs190760115,rs190887779,rs190900232,rs190914260,rs190970174,rs190990324,rs190994778,rs191059099,rs191066853,rs191068012,rs191116246,rs191206388,rs191383899,rs191504963,rs191528455,rs191532656,rs191612628,rs191627999,rs191707691,rs191863483,rs191864618,rs191872916,rs191957575,rs191972683,rs191992247,rs192079003,rs192086782,rs192089877,rs192162532,rs192209319,rs192253013,rs192618984,rs192629680,rs192818475,rs192864168,rs192922717,rs192937615,rs192942621,rs193010018,rs193015379,rs193048902,rs193248362,rs193256380,rs199524840,rs199622063,rs199633582,rs199898101,rs200037001,rs200287788,rs200337294,rs200346149,rs200471019,rs200491115,rs200535330,rs200562410,rs200692802,rs200709002,rs200858860,rs201007941,rs201100784,rs201626585,rs201628446,rs201631440,rs201654423,rs201802281,rs202001968,rs202240208,rs2104015,rs2230082,rs2233809,rs2234217,rs2234218,rs2234481,rs2236207,rs2278460,rs2295665,rs2297195,rs2508856,rs2517394,rs2746644,rs28362345,rs28370034,rs28370035,rs28370036,rs28370170,rs28372703,rs28372744,rs28397282,rs28450989,rs28723680,rs304060,rs3130463,rs34002332,rs34175774,rs34259558,rs34579616,rs35009941,rs352960,rs35340144,rs35377600,rs35594166,rs359592,rs36033115,rs367835865,rs368120489,rs368391045,rs368514841,rs368566679,rs368617827,rs369008952,rs369015640,rs369053619,rs369121330,rs369634833,rs370051031,rs370229124,rs370967757,rs371401966,rs371480341,rs371836569,rs372374570,rs372893978,rs372985609,rs373036176,rs3735036,rs373545622,rs373614009,rs373644606,rs373691171,rs373828179,rs374248031,rs374440179,rs374589297,rs374729850,rs374793483,rs3749667,rs375024063,rs3750549,rs375168772,rs375310773,rs3753831,rs3756260,rs3756456,rs375684905,rs376005935,rs376158843,rs376198654,rs376315819,rs376449654,rs376622274,rs376731237,rs376757288,rs376763201,rs376849971,rs376932577,rs377011840,rs377032810,rs377105442,rs377130542,rs377193477,rs377504060,rs377513491,rs377657561,rs377714525,rs377762622,rs3792498,rs3796818,rs3805003,rs3807479,rs3822304,rs3934789,rs4063494,rs41303907,rs41315613,rs4237113,rs489676,rs527409239,rs527445863,rs527487989,rs527628338,rs527628672,rs527643809,rs527664217,rs527813846,rs527978916,rs528070390,rs528161153,rs528176867,rs528252639,rs528342950,rs528352739,rs528400769,rs528418974,rs528434353,rs528454996,rs528476975,rs528484701,rs528667710,rs528685022,rs528688483,rs529064975,rs529078731,rs529123491,rs529176232,rs529187602,rs529351852,rs529444839,rs529573330,rs529596925,rs529728095,rs529757922,rs529849115,rs529991561,rs530031865,rs530082188,rs530130694,rs530286865,rs530305298,rs530415808,rs530427916,rs530615527,rs530725095,rs530743874,rs530747410,rs530915349,rs530920217,rs531010743,rs531039152,rs531104872,rs531300395,rs531357708,rs531389138,rs531464709,rs531470716,rs531508486,rs531508711,rs531554939,rs531685144,rs531832495,rs531843620,rs531890420,rs531973537,rs531977463,rs532051230,rs532059229,rs532266071,rs532297631,rs532353645,rs532390003,rs532393463,rs532421333,rs532424155,rs532474974,rs532486596,rs532488163,rs532489177,rs532494473,rs532530532,rs532642617,rs532754607,rs532757185,rs532766014,rs532786646,rs532863312,rs532920299,rs532999205,rs533139338,rs533164596,rs533172688,rs533227769,rs533303665,rs533394459,rs533536760,rs533556559,rs533622567,rs533681133,rs533762140,rs533831625,rs533834744,rs533839121,rs533892717,rs533927705,rs534017236,rs534022070,rs534079732,rs534098991,rs534188240,rs534225796,rs534236694,rs534417916,rs534419895,rs534450906,rs534563709,rs534574650,rs534593142,rs534700845,rs534735053,rs534746521,rs534747533,rs535024989,rs535044595,rs535117192,rs535162148,rs535188850,rs535201234,rs535328225,rs535379248,rs535392510,rs535454664,rs535468208,rs535589674,rs535603157,rs535605332,rs535634151,rs535643346,rs535702833,rs535708383,rs535714453,rs535742165,rs535751603,rs535812981,rs535854315,rs535930412,rs535968060,rs535981682,rs535993760,rs536061419,rs536138722,rs536320252,rs536426662,rs536496018,rs536551405,rs536586021,rs536586238,rs536589552,rs536592451,rs536689866,rs536740155,rs536762669,rs536780726,rs536818295,rs536851373,rs536872798,rs536924878,rs537004268,rs537026185,rs537036375,rs537048118,rs537181412,rs537186814,rs537210946,rs537246446,rs537436586,rs537467364,rs537472945,rs537545090,rs537546125,rs537619625,rs537747722,rs537798693,rs537816,rs537826612,rs537855213,rs537925603,rs537968404,rs537973011,rs537987293,rs538064653,rs538072630,rs538095429,rs538112979,rs538166059,rs538207176,rs538244831,rs538557880,rs538560183,rs538598205,rs538645481,rs538695523,rs538717439,rs538787131,rs538889715,rs538913676,rs538929992,rs538972870,rs539074969,rs539078557,rs539149229,rs539230501,rs539322046,rs539351628,rs539408696,rs539421677,rs539431985,rs539459395,rs539646375,rs539656607,rs539667561,rs539691432,rs539758821,rs539766509,rs539836860,rs539873218,rs539899953,rs539951696,rs540011235,rs540022541,rs540106605,rs540176925,rs540195816,rs540279275,rs540404385,rs540461483,rs540463431,rs540464414,rs540500779,rs540510076,rs540534015,rs540584737,rs540689000,rs540718129,rs540739755,rs540835450,rs540879848,rs540991949,rs541163971,rs541283767,rs541327560,rs541352307,rs541484044,rs541498070,rs541595368,rs541674232,rs541777502,rs541788741,rs541815869,rs541834916,rs541922023,rs541961502,rs541982213,rs542033210,rs542119293,rs542134908,rs542182426,rs542278590,rs542280336,rs542281357,rs542308934,rs542382460,rs542507731,rs542564956,rs542579469,rs542602103,rs542642198,rs542858271,rs542862052,rs542870566,rs542893167,rs542902853,rs542929948,rs543013760,rs543043707,rs543212458,rs543241463,rs543566480,rs543569232,rs543592021,rs543602973,rs543609161,rs543625053,rs543669751,rs543780768,rs543837698,rs543923813,rs543927267,rs543968230,rs543982937,rs544041502,rs544120856,rs544159376,rs544164870,rs544188270,rs544230700,rs544468094,rs544494703,rs544520131,rs544611995,rs544705050,rs544859462,rs544995909,rs545048952,rs545054845,rs545069358,rs545202900,rs545279705,rs545307905,rs545353581,rs545368274,rs545424107,rs545475272,rs545478219,rs545518503,rs545531097,rs545581169,rs545660893,rs545686340,rs545748258,rs545810015,rs545845249,rs545942228,rs546015939,rs546069684,rs546088716,rs546131528,rs546180062,rs546188363,rs546203601,rs546228339,rs546238602,rs546502428,rs546533114,rs546552868,rs546630484,rs546683314,rs546698443,rs546719489,rs546765497,rs546900055,rs546950164,rs546966467,rs547046892,rs547052025,rs547109108,rs547188239,rs547280903,rs547313415,rs547317705,rs547318763,rs547336549,rs547375926,rs547406672,rs547501567,rs547576745,rs547589780,rs547609968,rs547711998,rs547724974,rs547775643,rs547818447,rs547841128,rs547930092,rs547950717,rs547954705,rs548002905,rs548104176,rs548137367,rs548182564,rs548198842,rs548219303,rs548250706,rs548611340,rs548614384,rs548623863,rs548680842,rs548684805,rs548697180,rs548758904,rs548783657,rs548831610,rs548842863,rs548880720,rs548933175,rs548986855,rs548993668,rs549172416,rs549237503,rs549314029,rs549534463,rs549582017,rs549595103,rs549648541,rs549701444,rs549731533,rs549820365,rs549933373,rs549998066,rs550047611,rs550070729,rs550128014,rs550136956,rs550145746,rs550214967,rs550272997,rs550424631,rs550425322,rs550502501,rs550823757,rs550844380,rs550883142,rs550903479,rs550990429,rs551024195,rs551047193,rs551063820,rs551113188,rs551178159,rs551321302,rs551322506,rs551345486,rs551375680,rs551458274,rs551515778,rs551564710,rs551607764,rs551615608,rs551788012,rs551824637,rs551870101,rs551882549,rs551898887,rs551945656,rs551985466,rs552048487,rs552049867,rs552059130,rs552116420,rs552158596,rs552199616,rs552212746,rs552283400,rs552328797,rs552360614,rs552375630,rs552386940,rs552396498,rs552489915,rs552490945,rs552496226,rs552498165,rs552558511,rs552690285,rs552822181,rs552822580,rs552823940,rs552928892,rs552930866,rs553004783,rs553005572,rs553018383,rs553025000,rs553026793,rs553038017,rs553094277,rs553184866,rs553420795,rs553466687,rs553496796,rs553569981,rs553623182,rs553728383,rs553741968,rs553744490,rs553819505,rs553865791,rs554009687,rs554061521,rs554082320,rs554092246,rs554101783,rs554109591,rs554176461,rs554186280,rs554269808,rs554291438,rs554343222,rs554513655,rs554858853,rs554915117,rs554962279,rs555049874,rs555103896,rs555159535,rs555278628,rs555425516,rs555500345,rs555562139,rs555610378,rs555639873,rs555687649,rs555688794,rs555748926,rs555788581,rs555916462,rs555919249,rs555992867,rs556020178,rs556086404,rs556115498,rs556151921,rs556173916,rs556312016,rs556328453,rs556419862,rs55652314,rs556558335,rs556588729,rs556805840,rs556854804,rs556859266,rs556965303,rs557027313,rs557132468,rs557135679,rs557137868,rs557187364,rs557292990,rs557367882,rs557487760,rs557511032,rs557531240,rs557638915,rs557660142,rs557804776,rs557931801,rs558089800,rs558102254,rs558112938,rs558172707,rs55818129,rs558225079,rs558259298,rs558321049,rs558356279,rs558472151,rs558490387,rs558559674,rs558604955,rs558657230,rs558665173,rs558679053,rs558700622,rs558777294,rs558866910,rs55892305,rs558985617,rs559089030,rs559300949,rs559313281,rs559327432,rs559327484,rs559327593,rs559328063,rs55933756,rs559348812,rs559355624,rs559358080,rs559443887,rs559513534,rs559522840,rs559533201,rs559576605,rs559595741,rs559612771,rs559702996,rs559809687,rs559818960,rs559920434,rs559928768,rs559981214,rs560094741,rs560096370,rs560222996,rs560272356,rs560325583,rs56034065,rs560408939,rs560455713,rs560594902,rs560646025,rs560650588,rs560702355,rs560767311,rs560788760,rs560809670,rs560857910,rs560917065,rs560979597,rs561001385,rs561003226,rs561009103,rs561124185,rs561223379,rs561225950,rs561234600,rs561244678,rs561374898,rs561479303,rs561494164,rs561569250,rs561701000,rs561842358,rs561876573,rs561952323,rs562131836,rs562136169,rs562145391,rs562181562,rs562192173,rs562251529,rs562268623,rs562422171,rs562435169,rs562436220,rs562511588,rs562542143,rs562605813,rs562699784,rs562838564,rs562861968,rs562933487,rs563012378,rs563041273,rs563046821,rs563114449,rs563137696,rs563315709,rs563379542,rs563400716,rs563510952,rs563512694,rs563544072,rs563617544,rs563879975,rs563905916,rs563914506,rs564057344,rs564074473,rs564076004,rs564131412,rs564185685,rs564221041,rs564323811,rs564338389,rs564561203,rs564575876,rs564698935,rs564736899,rs564839040,rs565101882,rs565116804,rs565126382,rs565127722,rs565146287,rs565179545,rs565217777,rs565266815,rs565282309,rs565293336,rs565393463,rs565425169,rs565660986,rs565688410,rs565729306,rs565738035,rs565843811,rs565954615,rs566025968,rs566084081,rs566240252,rs566250340,rs566284605,rs566493371,rs566542659,rs566565158,rs566577150,rs566648979,rs566710718,rs566809500,rs566854792,rs566905872,rs566926564,rs566944128,rs566999253,rs567103117,rs567290635,rs567305290,rs567334258,rs567370602,rs567378918,rs567412799,rs567583697,rs567705727,rs567832236,rs567834470,rs567899088,rs567904560,rs567941386,rs568078369,rs568156973,rs568180789,rs568391443,rs56839647,rs568416056,rs568425657,rs568457747,rs568483979,rs568484261,rs568545464,rs568546970,rs568580175,rs568617623,rs568628916,rs568667605,rs568722665,rs568921977,rs568987815,rs568999114,rs569023170,rs569062584,rs569124899,rs569182445,rs569217087,rs569267329,rs569295350,rs569468443,rs569489636,rs569490681,rs569565535,rs569570616,rs569628459,rs569816881,rs569827423,rs569828359,rs569833242,rs569927295,rs569959013,rs569962236,rs569987052,rs570054534,rs570067710,rs570116950,rs570144585,rs570306969,rs570348876,rs570469896,rs570670634,rs570690334,rs570765124,rs570784953,rs570904027,rs570925498,rs570961470,rs570998887,rs571039294,rs571076041,rs571111421,rs571120296,rs571204635,rs571213936,rs571216927,rs571241241,rs571390810,rs571495019,rs571817569,rs571885251,rs571974294,rs572123099,rs572225110,rs572286859,rs572314637,rs572364525,rs572440965,rs572539180,rs572581333,rs572602786,rs572652007,rs572687230,rs572749473,rs572800859,rs572861678,rs572878578,rs572946352,rs572999008,rs573066316,rs573115925,rs57312398,rs573156011,rs573203111,rs573229188,rs573274624,rs573386560,rs573398339,rs573453327,rs573535508,rs573535946,rs573610682,rs573661773,rs573674158,rs573844915,rs573859842,rs573865192,rs573881435,rs574026820,rs574068175,rs574141832,rs574142172,rs574155448,rs574221877,rs574286166,rs574294467,rs574404216,rs574624424,rs574632040,rs574641319,rs574655200,rs574722269,rs574808624,rs574851544,rs575059029,rs575069113,rs575071546,rs575145162,rs575157634,rs575207905,rs575322545,rs575325747,rs575389028,rs575423001,rs575562057,rs575623917,rs575644525,rs575646899,rs575653248,rs575665379,rs575746751,rs575837367,rs5758468,rs575977904,rs57597951,rs576150009,rs576298322,rs576301585,rs576328029,rs576416418,rs576423570,rs576482933,rs576489070,rs576511237,rs576653434,rs576776406,rs576818476,rs576830716,rs576943598,rs576991547,rs577055883,rs577087676,rs577108911,rs577122224,rs577145475,rs577201585,rs577248202,rs577275448,rs577347575,rs577394546,rs577465925,rs577565787,rs577574183,rs577585180,rs577638841,rs577660056,rs577729431,rs577796612,rs577818409,rs577829735,rs577852264,rs577875180,rs577922318,rs577987707,rs578048729,rs578178830,rs578217399,rs578238754,rs58386249,rs58659593,rs587594658,rs587605479,rs587668922,rs587712701,rs587758982,rs59249742,rs598371,rs60083800,rs60186308,rs6024830,rs60721428,rs61645891,rs61739382,rs61753427,rs62205396,rs62395807,rs62636563,rs6459897,rs6690515,rs6695781,rs6755271,rs6756375,rs6800071,rs706940,rs711631,rs71646400,rs72468212,rs72695684,rs72703527,rs72770706,rs72893631,rs72893633,rs72988872,rs73126404,rs73156970,rs73167121,rs73193742,rs73273905,rs73291813,rs73436933,rs7350420,rs73691191,rs73713199,rs73807288,rs73815257,rs73875825,rs73879391,rs73914057,rs73914830,rs74353104,rs74390629,rs74406341,rs74548973,rs74720855,rs74918965,rs7525446,rs75325977,rs75616623,rs75648415,rs75684840,rs75810116,rs7582930,rs75859491,rs75902369,rs76090393,rs7636273,rs76397586,rs7643344,rs76604555,rs76610571,rs76686947,rs76688103,rs76735058,rs76893069,rs76918444,rs76971948,rs77613700,rs77739367,rs77798183,rs77933182,rs77933492,rs77956996,rs77993535,rs78020177,rs78127103,rs78129540,rs78205667,rs78442776,rs78460115,rs78696943,rs78966757,rs79098569,rs79189281,rs79293617,rs79309835,rs79412030,rs79422901,rs79561860,rs79621608,rs79649384,rs80251151,rs8064817,rs876838,rs887731,rs887732,rs887733,rs887734,rs901854,rs902173,rs920037,rs926619,rs936562,rs9410783,rs9411199,rs9474491,rs9474492,rs9500884,rs9812765,rs9841137	AGO2,AMD1,AP1G1,ASF1A,ASH2L,ATAD3A,ATAD3B,ATP5E,AURKA,CAPN2,CCDC174,CDCA5,CENPU,CHCHD3,CHMP6,CLNS1A,COPS2,COPS5,CSNK2B,CTNNB1,DAB2,DDOST,DDX20,DHX36,DLD,DMAP1,DNAJC9,DPY30,DYNC1H1,EAF1,EIF2B3,EPRS,EXOC4,FAF1,FXN,GCLC,GNE,GPI,HAND1,HSD17B12,ILK,INTS1,INTS12,ITPR1,KARS,KDM1A,LAMB1,LAMTOR1,LIMS1,MACF1,MAPKAP1,MATR3,MCU,MNAT1,MRPS25,MTOR,NAF1,NCAPG2,NCDN,NDUFV2,NES,NR4A3,NUP214,ODC1,PCCB,PDCD10,PIK3CB,PKM,POLG2,POU5F1,PPHLN1,PPP1R10,PRICKLE1,PRKRA,QKI,RAE1,RAPGEF1,RPTOR,RRM1,SBDS,SERPIND1,SHH,SKIV2L,SLC25A3,SMARCC1,SPTSSA,SRD5A3,STIM1,STX18,SUDS3,TAF6,THOC1,TIMM23,TJP2,TP53BP2,TPT1,TSHZ2,TXNRD1,UROD,UROS,WARS2,WDR1,YARS,ZBTB17,ZNF335
Mouse Phenotype Single KO	MP:0005562	decreased mean corpuscular hemoglobin	37	9.56355e-57	8.6684e-53	2.34281e-54	3.09525	88.8457	275	0.00554973	0.0171778	340	0.0870411	1	1	1.61675	6.18524	10	70	0.00610128	0.142857	rs10035226,rs1013715,rs10417061,rs11248850,rs112496217,rs113222414,rs114101380,rs114513802,rs114548467,rs114803910,rs115581856,rs116005316,rs116468755,rs116965718,rs117520013,rs117909609,rs117946524,rs11865131,rs12292120,rs138750590,rs138963064,rs139778051,rs139841965,rs141116149,rs141330778,rs141592612,rs141662192,rs141713887,rs142430396,rs142867778,rs143102240,rs144318077,rs144939644,rs146331871,rs146871918,rs147637630,rs148034813,rs148486721,rs148768636,rs150190392,rs150470368,rs150540948,rs150592674,rs151110464,rs16900124,rs177510,rs180742168,rs181334463,rs181358360,rs181848424,rs182095001,rs182884893,rs182903092,rs183374691,rs183981987,rs183982090,rs184454606,rs184885345,rs185195686,rs185376876,rs185464129,rs185760524,rs186062556,rs186351408,rs186470714,rs186957769,rs186983690,rs187016120,rs188367538,rs188648724,rs189398305,rs189412398,rs189835358,rs190494583,rs190847630,rs190867146,rs191397087,rs191754044,rs193148829,rs203283,rs2217899,rs3016327,rs35867196,rs368478302,rs368879414,rs369574490,rs369669793,rs369832489,rs369946413,rs372987533,rs373318534,rs374316682,rs41300397,rs4935173,rs527487989,rs527582737,rs527601412,rs527873136,rs528405040,rs528723726,rs528861747,rs529053932,rs529114771,rs529351852,rs530247579,rs530758486,rs530943231,rs531136987,rs531526498,rs531556631,rs531793845,rs531840029,rs532421333,rs532464136,rs533220630,rs533345116,rs533927705,rs534535322,rs534883481,rs534944347,rs534966958,rs535511603,rs535627190,rs535902168,rs535914009,rs536054499,rs536533804,rs536589552,rs536788278,rs537019397,rs537223863,rs537553069,rs538278539,rs538308824,rs538801028,rs539436376,rs540169430,rs540616287,rs540939611,rs541281390,rs541753763,rs541887951,rs541972573,rs542239006,rs542280336,rs542341760,rs542388263,rs542661913,rs543617521,rs544562346,rs544611384,rs544931482,rs545279705,rs545382919,rs545520866,rs545988566,rs546048102,rs546282021,rs546642885,rs546685805,rs547109108,rs547372970,rs547537412,rs547931764,rs547995065,rs549172232,rs549176796,rs549268794,rs549715814,rs550939643,rs551429359,rs551680664,rs551758417,rs551814160,rs552470564,rs553511903,rs553569981,rs554962629,rs555539071,rs555575610,rs555700982,rs555766374,rs555825006,rs555841716,rs555949818,rs556134260,rs556279320,rs556383680,rs557415456,rs557499076,rs557886958,rs557931801,rs558011331,rs558018788,rs558406912,rs558748998,rs559848466,rs560020494,rs560248735,rs560417970,rs560708826,rs561374898,rs561952081,rs562288021,rs562392808,rs562407609,rs562435169,rs562633490,rs563336446,rs563572314,rs564246718,rs565126382,rs565142182,rs565226400,rs565513269,rs565791386,rs565810454,rs565929910,rs566715910,rs567683425,rs568484261,rs568714482,rs569137086,rs569897378,rs570144172,rs570992242,rs571360834,rs571567913,rs571863353,rs571919641,rs572391288,rs572510668,rs573288511,rs573596783,rs573610682,rs573690008,rs573757419,rs573865454,rs574478581,rs574956895,rs575077239,rs575561763,rs575846364,rs576065927,rs576086627,rs576408127,rs576642813,rs576654474,rs576716509,rs577436135,rs577943341,rs59254413,rs6063101,rs62203063,rs7078238,rs7117280,rs72696107,rs72696113,rs72962020,rs74390629,rs74931541,rs75221171,rs75644050,rs75655786,rs75916620,rs76302249,rs76451195,rs77694136,rs78154100,rs78662915,rs78944797,rs79302295,rs79799169,rs79831005,rs80228657	CDCA5,EPB41,EPS15,GPI,NPRL3,PICALM,PRKAA1,SGMS1,TFRC,ZMYND8
Mouse Phenotype Single KO	MP:0008942	abnormal induced cell death	38	1.11559e-56	1.01118e-52	2.66099e-54	2.08919	272.354	569	0.0170126	0.0355425	437	0.0913934	1	1	1.32211	18.9092	25	214	0.0152532	0.116822	rs10122321,rs10122382,rs10125534,rs10425,rs1077782,rs11141875,rs11141876,rs11141877,rs111735136,rs112020474,rs112074086,rs112310744,rs112343495,rs112852412,rs112872159,rs112951532,rs113210477,rs113292531,rs113893866,rs114377261,rs114691438,rs114826548,rs114901994,rs114904597,rs115196926,rs115229127,rs115321330,rs115406040,rs11576012,rs11576013,rs11576014,rs115765101,rs115767871,rs115830294,rs116018969,rs116169212,rs116416418,rs116815623,rs117712707,rs117963737,rs11966506,rs12204800,rs12239208,rs12872310,rs12872567,rs13194780,rs137862293,rs137980701,rs138075877,rs138192540,rs138239588,rs138683809,rs138768809,rs138866554,rs139195347,rs139873915,rs1406713,rs1406714,rs140775794,rs140948328,rs141135297,rs141197140,rs141292978,rs141419016,rs141574474,rs141707842,rs141717068,rs142105762,rs142217420,rs142653056,rs142760292,rs143047764,rs143418452,rs143542186,rs143773742,rs1439619,rs144048344,rs144157718,rs144212453,rs144926352,rs144963003,rs145124788,rs145169498,rs145440290,rs146241007,rs146437590,rs146550227,rs146625605,rs146959764,rs147298022,rs147738633,rs148345491,rs148674309,rs148813425,rs148943590,rs149052610,rs149108953,rs149652039,rs149702,rs149947041,rs150157519,rs150327613,rs150593366,rs151112428,rs1554,rs17189364,rs17201199,rs17207580,rs17207594,rs17207601,rs17207608,rs17522805,rs17551500,rs17878517,rs180954000,rs181479503,rs181603794,rs181732231,rs182151083,rs182201023,rs182383892,rs182395677,rs182398641,rs182604491,rs182756318,rs183478852,rs183622780,rs184693879,rs184807121,rs184839305,rs185188427,rs185215218,rs185284326,rs186014351,rs186153513,rs186340453,rs186525239,rs186807724,rs187134041,rs187754976,rs187955784,rs188077601,rs188484550,rs188858202,rs189427987,rs189539923,rs189850776,rs189959599,rs190007176,rs190108526,rs190290629,rs190663284,rs190850401,rs190989769,rs191229167,rs191267742,rs191287611,rs191575335,rs192086766,rs192152702,rs192242961,rs192294851,rs192427805,rs192849368,rs193015379,rs199906554,rs200023478,rs200279816,rs200705328,rs200833367,rs200956401,rs201637343,rs201648183,rs2230653,rs2234217,rs2234218,rs2326109,rs2326110,rs2607018,rs2785160,rs28383597,rs3218384,rs3218385,rs359592,rs36058616,rs36228632,rs36228633,rs36228937,rs36228939,rs36229272,rs36229273,rs36229584,rs36232285,rs36232286,rs367835865,rs368258140,rs368738599,rs370033961,rs370362598,rs371201617,rs371215405,rs371500914,rs372893978,rs3734479,rs374186095,rs374287612,rs374817634,rs375684905,rs376005893,rs376168141,rs376190213,rs376488196,rs376512453,rs41266787,rs41266789,rs4149352,rs4149353,rs45595943,rs4647005,rs4647006,rs4711279,rs4713354,rs4877370,rs527416718,rs527427194,rs527496327,rs528068885,rs528252639,rs528342950,rs528344816,rs528501637,rs528640111,rs528774166,rs529078731,rs529096326,rs529286462,rs529393448,rs529401299,rs529478141,rs529543925,rs529573330,rs529664482,rs529870283,rs530200577,rs530427916,rs530582263,rs530693140,rs530753177,rs530861821,rs530998676,rs531114483,rs531312689,rs531337794,rs531537705,rs531565064,rs531792103,rs531912601,rs532061706,rs532292127,rs532374595,rs532461468,rs532676974,rs532724815,rs533086499,rs533172688,rs533511611,rs533522991,rs533535110,rs533737054,rs533788070,rs533896487,rs534188240,rs534356868,rs534374342,rs535135864,rs535193506,rs535234035,rs535605332,rs536462632,rs536740998,rs536769428,rs536771255,rs536801980,rs536931589,rs536979334,rs537339453,rs537584968,rs537763315,rs537841623,rs537917539,rs537918045,rs538072630,rs538526293,rs538560183,rs538934163,rs539226917,rs539267574,rs539643250,rs539669898,rs540176925,rs540462228,rs540642500,rs540723803,rs540817187,rs540835450,rs540884059,rs541028108,rs541056978,rs541327560,rs541595368,rs541674586,rs541765214,rs541976333,rs541982480,rs542184965,rs542233508,rs542339091,rs542356939,rs542416917,rs542488958,rs542616002,rs542705126,rs542717658,rs542885289,rs542964584,rs543086865,rs543187252,rs543220167,rs543312787,rs543384331,rs543553586,rs543602973,rs543635931,rs543707319,rs543835198,rs544225332,rs544344606,rs544498667,rs544819831,rs545014068,rs545257487,rs545348993,rs545353581,rs545457384,rs545531097,rs545634674,rs546121324,rs546217005,rs546231194,rs546363103,rs546514474,rs546597742,rs547038532,rs547145039,rs547305537,rs547384683,rs547434778,rs547538731,rs547554727,rs547650580,rs547650914,rs548158266,rs548243486,rs548265616,rs548412656,rs548438884,rs548638667,rs548745374,rs548840623,rs549427826,rs549550851,rs549694241,rs550047611,rs550065694,rs550735071,rs551213909,rs551246648,rs551364273,rs551407130,rs551849098,rs551882549,rs551917181,rs551945656,rs551971363,rs551989528,rs552254580,rs552360249,rs552422272,rs552519755,rs552529902,rs552670208,rs553176520,rs553298523,rs553387400,rs553517359,rs553665107,rs553776491,rs553797882,rs553977837,rs554246253,rs554406580,rs554732501,rs554786037,rs554886080,rs554996977,rs555185361,rs555203268,rs555305051,rs555748926,rs555788581,rs556238695,rs556312016,rs556458984,rs557144691,rs557247518,rs557374528,rs557445427,rs557475555,rs557728044,rs558131881,rs558260630,rs558460350,rs558490387,rs558639149,rs55870528,rs55914083,rs559187140,rs559203248,rs559204243,rs559497900,rs559787041,rs559788100,rs559902537,rs559928768,rs560261095,rs560378408,rs560467728,rs560571631,rs560692213,rs560746919,rs560875105,rs561108733,rs561109697,rs561111244,rs561241633,rs561405553,rs561654336,rs561842358,rs561871141,rs562514393,rs562593986,rs562699784,rs562876188,rs563041273,rs563049317,rs563303107,rs563454166,rs563580308,rs563736938,rs563914506,rs564035057,rs564057344,rs564127099,rs564431683,rs564857425,rs565202031,rs565305638,rs565386043,rs565402755,rs565430409,rs566136646,rs566167704,rs566295595,rs566583671,rs566809500,rs566905872,rs567032880,rs567264542,rs567314976,rs567689004,rs567922140,rs568008676,rs568024594,rs568027984,rs568260917,rs568372176,rs569076178,rs569080862,rs569124899,rs570300178,rs570525161,rs570629911,rs571419222,rs571503540,rs571503606,rs571661757,rs571712837,rs571726536,rs571763646,rs571794642,rs571930581,rs571984064,rs572073154,rs572178551,rs572698016,rs572800859,rs572899544,rs573271386,rs573535946,rs573646502,rs573698812,rs574117200,rs574155448,rs574294467,rs574572161,rs574835635,rs574839958,rs574889090,rs574981667,rs575116908,rs575235001,rs575585351,rs575746751,rs575960322,rs576175352,rs576317720,rs576430278,rs576925435,rs576967531,rs577082164,rs577227733,rs577357186,rs577370066,rs577523916,rs577796612,rs577823288,rs577974899,rs578154875,rs58800808,rs61743777,rs61748580,rs61751206,rs62407911,rs6457452,rs659366,rs72911554,rs73351404,rs736762,rs74078128,rs74672902,rs75040909,rs75108764,rs75194851,rs75397418,rs75884879,rs75996907,rs76491283,rs77187887,rs77306408,rs78545130,rs79562358,rs79739525,rs8029262,rs911536,rs9257394,rs9288516,rs9368699,rs9368700,rs9461624	CD44,CHD2,CUL9,DAPK1,EEF2K,FAF1,FANCC,GCLM,HIST1H1C,HSPA1A,HSPA1B,JUN,MAPKAP1,MDC1,NFE2L2,POLB,RIPK1,RNF8,TPT1,TRIM27,TROVE2,UCP2,XPC,XRCC2,XRCC5
Mouse Phenotype Single KO	MP:0000025	otic hypertelorism	39	6.73097e-56	6.10095e-52	1.56435e-53	70.532	0.538762	38	3.36537e-05	0.00237367	341	0.0883606	1	1	11.3173	0.0883606	1	1	0.000610128	1	rs111625433,rs117053736,rs138240237,rs140222754,rs140696210,rs150028394,rs165623,rs165905,rs165929,rs183847188,rs185538461,rs188579339,rs188768943,rs191514461,rs191650459,rs193292502,rs375504289,rs535897431,rs536271113,rs538988030,rs539847255,rs541737717,rs544561933,rs545538288,rs545551055,rs552093639,rs555933503,rs556368773,rs560047093,rs561653353,rs562493874,rs573011216,rs575784270,rs575833323,rs58636169,rs73392527,rs737895,rs77891424	CRKL
Mouse Phenotype Single KO	MP:0013580	abnormal nasal gland morphology	40	1.73897e-55	1.5762e-51	3.9405e-53	5.94034	21.7159	129	0.00135648	0.00805797	2003	0.42601	1	1	1.88621	0.530163	1	6	0.000610128	0.166667	rs10496573,rs111357958,rs111741835,rs114408261,rs115435830,rs116768084,rs117072693,rs117395952,rs138830428,rs142168851,rs143596327,rs144448852,rs145446412,rs145912024,rs146108216,rs146450524,rs148828161,rs148852861,rs149357866,rs150222516,rs180865344,rs183655165,rs184714197,rs184939100,rs185410979,rs185470445,rs186743380,rs187757075,rs188343279,rs189825056,rs190164088,rs191916413,rs192603981,rs192674805,rs192785217,rs367638364,rs370015317,rs370715569,rs374299350,rs376053483,rs377619732,rs527531050,rs528452342,rs529493609,rs529832152,rs530177951,rs531079609,rs532435169,rs532539921,rs532914111,rs533238964,rs533422367,rs533487249,rs534041784,rs534104465,rs536019130,rs537056485,rs537498090,rs537888709,rs538424742,rs539255880,rs540477004,rs541672380,rs542354051,rs543891782,rs544147694,rs544312701,rs544511887,rs544625845,rs544898312,rs545305451,rs545636183,rs546458267,rs546680447,rs547536269,rs548176558,rs548341094,rs549662600,rs550791516,rs551370385,rs552492132,rs552782480,rs553096682,rs555722192,rs556643144,rs557186710,rs558667045,rs559979281,rs560007994,rs560345484,rs561005997,rs561287137,rs561710506,rs562809333,rs563037982,rs564290155,rs564978047,rs566081734,rs566207399,rs566690861,rs566754247,rs567684220,rs570265345,rs572378395,rs572870823,rs572917990,rs575472572,rs575741414,rs576926391,rs576987062,rs577157886,rs72969386,rs72969388,rs72969389,rs72969391,rs73950985,rs73950986,rs74330734,rs74516896,rs74790826,rs74982512,rs75158708,rs76155351,rs76561851,rs77516008,rs79645684,rs80023116,rs80047862,rs9678017	TFCP2L1
Mouse Phenotype Single KO	MP:0013693	abnormal hemopoiesis	41	3.48754e-55	3.16111e-51	7.71002e-53	1.46087	1199.97	1753	0.074956	0.109501	59	0.0157996	1	1	1.26616	63.973	81	724	0.0494204	0.111879	rs10418743,rs10485454,rs1054133,rs1065634,rs1077782,rs10786631,rs10795076,rs10835232,rs111355132,rs111369758,rs111403414,rs111521330,rs111735136,rs111881390,rs112074086,rs112163356,rs112279867,rs112291011,rs112343495,rs11248850,rs112589544,rs112779879,rs112852412,rs112872159,rs113112097,rs113189683,rs113222414,rs113292531,rs113659280,rs113745031,rs113972290,rs114023405,rs114101380,rs114106966,rs114110917,rs114121489,rs114415633,rs114440920,rs114545312,rs114548467,rs114614929,rs114627393,rs114723799,rs114833608,rs114901994,rs114904597,rs115300969,rs115315909,rs115321330,rs115451608,rs115503689,rs115571860,rs115581856,rs115758619,rs115823750,rs115827181,rs115830294,rs115855885,rs11586911,rs115963692,rs116005316,rs116006709,rs116136143,rs116169212,rs116182120,rs116205686,rs116264280,rs116267561,rs116314538,rs116321121,rs116401170,rs116416418,rs116421496,rs116600738,rs11663997,rs116924074,rs116965718,rs116982615,rs117047274,rs117063330,rs117076568,rs117100816,rs11714054,rs11726271,rs117283637,rs117321005,rs117520013,rs117750251,rs117756326,rs117909609,rs117963737,rs118127667,rs11865131,rs11923462,rs11966506,rs11969883,rs12062342,rs12219804,rs12261332,rs12261560,rs12292120,rs12489120,rs12590235,rs12630368,rs12963151,rs13017115,rs133029,rs1332495,rs138019389,rs138192540,rs138630440,rs138683809,rs138750590,rs138787786,rs138810626,rs138929510,rs138963064,rs138977942,rs138986970,rs139076008,rs139355469,rs139371553,rs139535803,rs139719859,rs139741163,rs139789534,rs139796758,rs139841965,rs140114599,rs140151761,rs140158222,rs140198202,rs140218118,rs140280158,rs140295334,rs140410252,rs140536253,rs140636973,rs1406713,rs1406714,rs140757451,rs140796435,rs140837482,rs140948328,rs141081319,rs141116149,rs141135297,rs141197140,rs141315597,rs141330778,rs141454130,rs141455639,rs141619679,rs141662192,rs141707842,rs141713887,rs141716794,rs141829557,rs141862970,rs141934259,rs141980628,rs141981665,rs142105762,rs142130004,rs142232699,rs142297815,rs142389448,rs142588622,rs142609734,rs142735290,rs142867778,rs142939610,rs143102240,rs143222957,rs143248485,rs143437951,rs143512754,rs143542186,rs143559923,rs143601678,rs143679215,rs143864524,rs1439619,rs143981377,rs143987320,rs144119632,rs144125203,rs144135052,rs144157718,rs144271573,rs144279089,rs144339415,rs144486426,rs144511634,rs144514634,rs144745590,rs144888024,rs144923604,rs144939644,rs145169498,rs145415002,rs145433706,rs145485340,rs145503588,rs145573129,rs145833637,rs145887631,rs146028585,rs146037174,rs146045545,rs146090998,rs146167028,rs146291595,rs146331871,rs146347925,rs146607508,rs146840558,rs146852388,rs146959764,rs147046554,rs147137287,rs147141110,rs147298022,rs147352541,rs147378869,rs147435793,rs147688036,rs147836329,rs147924495,rs147968390,rs147972113,rs148026457,rs148034813,rs148149256,rs148196646,rs148207671,rs148288267,rs148342996,rs148377984,rs148449635,rs148463374,rs148551547,rs148615128,rs148655665,rs148746986,rs148759373,rs148777448,rs148778230,rs148802205,rs148867107,rs148973802,rs149069639,rs149583509,rs149652039,rs149702,rs149827743,rs149845600,rs149861231,rs149896093,rs149963697,rs149981135,rs150190392,rs150275185,rs150287698,rs150327613,rs150368304,rs150519752,rs150540948,rs150592674,rs150593366,rs150647107,rs150675792,rs150760414,rs150773170,rs150805519,rs150859643,rs151037031,rs151110464,rs151112428,rs151203788,rs151239869,rs151329732,rs1546851,rs16930949,rs17027478,rs17030584,rs17189364,rs17207594,rs17207601,rs17207608,rs17586314,rs177510,rs180676370,rs180725872,rs180742168,rs180745376,rs180801996,rs180847644,rs180851537,rs180951246,rs180954000,rs180983371,rs180989473,rs181079087,rs181233259,rs181249140,rs181263004,rs181306803,rs181319895,rs181358360,rs181420462,rs181624486,rs181705563,rs181706040,rs181782534,rs181793124,rs181848424,rs181883359,rs181892090,rs182055737,rs182095001,rs182112788,rs182151083,rs182151405,rs182169806,rs182233626,rs182268472,rs182369609,rs182392870,rs182479303,rs182535456,rs182559977,rs182655970,rs182756318,rs182864574,rs182884893,rs182903092,rs182927801,rs183029218,rs183111660,rs183145781,rs183257598,rs183280839,rs183346244,rs183374691,rs183390226,rs183405384,rs183428165,rs183482557,rs183482743,rs183639735,rs183651352,rs183712217,rs183752964,rs183796502,rs183797405,rs183870951,rs183887508,rs183890852,rs183934514,rs183982090,rs184146517,rs184163872,rs184327831,rs184381457,rs184612357,rs184712747,rs184802120,rs184885345,rs184901761,rs184928034,rs184930641,rs185065746,rs185088638,rs185103193,rs185128025,rs185139600,rs185147657,rs185188427,rs185195686,rs185310149,rs185324613,rs185376876,rs185396100,rs185464129,rs185592841,rs185601599,rs185638777,rs185640094,rs185730820,rs185742341,rs185811747,rs185812286,rs185874637,rs185907251,rs185915764,rs185936183,rs185947298,rs185960645,rs185981849,rs186153513,rs186340453,rs186351408,rs186434360,rs186470714,rs186502463,rs186691467,rs186857222,rs186869117,rs186957522,rs186957769,rs186983690,rs187016120,rs187100219,rs187400925,rs187476973,rs187608069,rs187737899,rs187754976,rs187886308,rs187895925,rs188026456,rs188077601,rs188222791,rs188241457,rs188284788,rs188292887,rs188367538,rs188401584,rs188484237,rs188648724,rs188786863,rs188880472,rs188979773,rs189029507,rs189034093,rs189100042,rs189141003,rs189223371,rs189302576,rs189325432,rs189335902,rs189358208,rs189398305,rs189594553,rs189614835,rs189656980,rs189733925,rs189807190,rs189850776,rs189853445,rs189924114,rs189954269,rs189959599,rs190038701,rs190166148,rs190202014,rs190286229,rs190290629,rs190306209,rs190420749,rs190467618,rs190494583,rs190595097,rs190663284,rs190741200,rs190847630,rs190850401,rs190867146,rs190930703,rs190972044,rs191094224,rs191130644,rs191157443,rs191185979,rs191212148,rs191262322,rs191300597,rs191394864,rs191421828,rs191612628,rs191718782,rs191754044,rs191812765,rs191849627,rs191992247,rs191996378,rs192056508,rs192110554,rs192138374,rs192152702,rs192193712,rs192242961,rs192312048,rs192406255,rs192427805,rs192524658,rs192528497,rs192559311,rs192614329,rs192629680,rs192693593,rs192849368,rs192882966,rs192942621,rs192982863,rs192989189,rs193075289,rs193083191,rs193129665,rs193148829,rs193217475,rs199637945,rs2002,rs200327825,rs200562410,rs201477267,rs201628446,rs201889859,rs203283,rs2070624,rs2070625,rs2070627,rs2070628,rs2071476,rs2071477,rs2071480,rs2231913,rs2231914,rs2231915,rs2231917,rs2241715,rs2241718,rs2241719,rs2273267,rs2275641,rs2297195,rs2299303,rs2299304,rs2326109,rs2326110,rs2347946,rs2472788,rs2516479,rs2746644,rs2785160,rs28362594,rs28382630,rs28382631,rs28382632,rs28383597,rs28703083,rs28720920,rs3016327,rs304060,rs3138509,rs34331149,rs34602578,rs35092817,rs35318502,rs367997915,rs368151450,rs368258140,rs368405753,rs368478302,rs368514841,rs368566679,rs368918632,rs368956187,rs368965801,rs369574490,rs369669793,rs370033961,rs370109920,rs370218470,rs370226345,rs370293212,rs370969557,rs371201617,rs371215405,rs371388317,rs371725785,rs371836569,rs372090843,rs372541451,rs372648094,rs372925099,rs372930562,rs372987533,rs373227510,rs373318534,rs3734479,rs373614009,rs374024961,rs374103328,rs374186095,rs374316682,rs374385710,rs375024063,rs376005935,rs376007904,rs376237718,rs376460798,rs376500242,rs376576026,rs376665266,rs376763201,rs377056142,rs377089120,rs377105442,rs377418266,rs377511148,rs3783469,rs3783472,rs3792498,rs3796818,rs3805003,rs3806676,rs3812714,rs3812715,rs3814428,rs41269081,rs41269083,rs41300397,rs4149352,rs4149353,rs4436654,rs4640970,rs4711279,rs4713354,rs484943,rs4871529,rs4947324,rs4947325,rs527284169,rs527300941,rs527393721,rs527416718,rs527427194,rs527455471,rs527582737,rs527582755,rs527601412,rs527643809,rs527755847,rs527758989,rs527850560,rs527947257,rs527978916,rs528068885,rs528069963,rs528107353,rs528113285,rs528239630,rs528356901,rs528371032,rs528405040,rs528470631,rs528483028,rs528484701,rs528537055,rs528603893,rs528632327,rs528640111,rs528694466,rs528723726,rs528730008,rs528797826,rs528803158,rs528833251,rs528844647,rs528861747,rs529025365,rs529053932,rs529096326,rs529114771,rs529123491,rs529150672,rs529153286,rs529344192,rs529364976,rs529393448,rs529664482,rs529696303,rs529827955,rs529870283,rs529947324,rs529978388,rs529991561,rs530016376,rs530019112,rs530100633,rs530130694,rs530144851,rs530200577,rs530214792,rs530261520,rs530335273,rs530354407,rs530375330,rs530421588,rs530461543,rs530486175,rs530499637,rs530544574,rs530744465,rs530763279,rs530824179,rs530855569,rs530908612,rs530939990,rs530985319,rs530998676,rs531036619,rs531077110,rs531131053,rs531136987,rs531243977,rs531300395,rs531351147,rs531462566,rs531556631,rs531565064,rs531685144,rs531793845,rs531840029,rs531842925,rs531890420,rs531912601,rs531968042,rs532018758,rs532051230,rs532061706,rs532092036,rs532106013,rs532189839,rs532209038,rs532228394,rs532292127,rs532297631,rs532340534,rs532342855,rs532423307,rs532446,rs532519657,rs532550980,rs532684434,rs532694467,rs532765729,rs532868763,rs532910345,rs532999205,rs533027199,rs533139338,rs533159068,rs533203971,rs533215934,rs533220630,rs533224011,rs533303665,rs533345116,rs533444172,rs533459031,rs533529607,rs533535110,rs533658348,rs533770421,rs533815626,rs533831625,rs533896487,rs533897739,rs533916126,rs534022070,rs534054296,rs534079732,rs534105171,rs534214852,rs534217864,rs534257313,rs534259319,rs534315746,rs534535322,rs534579856,rs534604541,rs534609801,rs534664875,rs534744331,rs534915375,rs534944347,rs534966958,rs535024989,rs535087381,rs535162148,rs535201234,rs535208423,rs535268526,rs535269280,rs535316021,rs535443711,rs535505182,rs535627190,rs535702833,rs535812981,rs535872348,rs535880949,rs535897730,rs535950802,rs535964886,rs536054499,rs536107806,rs536177101,rs536196984,rs536258705,rs536424306,rs536426662,rs536462632,rs536496018,rs536503948,rs536538780,rs536728060,rs536821875,rs536830501,rs536931589,rs536944787,rs537004268,rs537019397,rs537036375,rs537048118,rs537078376,rs537129657,rs537223863,rs537264992,rs537322190,rs537354351,rs537444387,rs537476081,rs537478367,rs537545090,rs537553069,rs537584968,rs537658937,rs537764785,rs537853331,rs537973011,rs537983097,rs537987293,rs538064653,rs538096554,rs538211039,rs538244719,rs538268349,rs538278539,rs538308824,rs538369888,rs538577762,rs538596376,rs538598205,rs538629312,rs538680448,rs538781959,rs538801028,rs538841181,rs538872373,rs538908703,rs538913676,rs538922487,rs539078557,rs539383167,rs539423284,rs539427810,rs539436376,rs539459395,rs539482081,rs539487154,rs539547885,rs539646375,rs539755052,rs539758821,rs539766509,rs539791563,rs539930639,rs540106605,rs540169430,rs540229514,rs540331170,rs540341423,rs540342891,rs540412614,rs540462228,rs540477535,rs540500779,rs540616287,rs540642500,rs540658149,rs540683723,rs540718129,rs540723803,rs540739755,rs540820214,rs540939611,rs541012827,rs541281390,rs541324176,rs541399908,rs541414086,rs541484418,rs541512703,rs541548601,rs541615105,rs541650711,rs541659305,rs541714673,rs541753763,rs541777502,rs541841124,rs541881111,rs541883824,rs541887951,rs541904497,rs541971992,rs541972573,rs541982480,rs542068676,rs542099748,rs542178029,rs542201730,rs542239006,rs542416917,rs542488958,rs542529636,rs542535537,rs542559056,rs542661913,rs542705126,rs542817544,rs542826180,rs542858271,rs542862052,rs542885289,rs542902853,rs542933116,rs542964584,rs542974540,rs543018416,rs543025529,rs543086865,rs543180116,rs543186818,rs543226588,rs543342193,rs543384331,rs543394021,rs543517825,rs543527240,rs543537560,rs543542325,rs543569232,rs543581158,rs543582088,rs543646499,rs543707319,rs543739339,rs543749547,rs543943767,rs543982937,rs544182456,rs544188270,rs544286264,rs544436556,rs544498667,rs544509214,rs544511526,rs544577471,rs544611384,rs544631072,rs544734823,rs544864755,rs545015983,rs545048952,rs545083950,rs545148849,rs545196059,rs545250086,rs545259790,rs545327535,rs545348993,rs545457384,rs545475272,rs545512322,rs545520866,rs545634674,rs545660017,rs545660893,rs545692332,rs545748258,rs545762897,rs545872197,rs545876896,rs545915410,rs545988566,rs546091490,rs546102695,rs546121324,rs546181243,rs546228339,rs546238602,rs546325005,rs546346203,rs546363103,rs546367337,rs546370387,rs546460940,rs546597742,rs546642885,rs546669365,rs546685805,rs546732474,rs546742814,rs546802414,rs546888564,rs546929349,rs546962160,rs547046892,rs547156678,rs547179975,rs547313415,rs547317705,rs547323567,rs547349478,rs547372970,rs547374429,rs547398257,rs547406672,rs547475560,rs547498906,rs547537412,rs547554727,rs547576745,rs547597696,rs547603122,rs547609968,rs547734161,rs547782157,rs547851703,rs547888872,rs547895919,rs547925693,rs547965204,rs547995065,rs548004184,rs548040535,rs548171406,rs548219303,rs548244957,rs548290343,rs548338251,rs548374527,rs548469446,rs548501484,rs548684687,rs548698006,rs548735719,rs548797036,rs548811131,rs548860952,rs549099260,rs549128196,rs549172232,rs549268794,rs549309151,rs549315038,rs549514310,rs549526336,rs549550851,rs549582017,rs549582063,rs549595103,rs549623428,rs549701444,rs549739840,rs549747872,rs549774591,rs549794814,rs549808113,rs549820365,rs549851571,rs549969090,rs550016259,rs550358328,rs550424631,rs550445551,rs550474532,rs550488156,rs550527331,rs550564556,rs550732869,rs550798813,rs550804651,rs550807578,rs550823757,rs550835450,rs551060560,rs551065400,rs551081705,rs551123677,rs551167809,rs551246648,rs551322506,rs551331095,rs551407130,rs551429359,rs551481343,rs551515778,rs551517195,rs551564566,rs551680664,rs551758417,rs551815198,rs551849098,rs551862177,rs551870101,rs551898887,rs551917181,rs552064827,rs552098765,rs552151434,rs552254580,rs552427994,rs552450873,rs552470564,rs552498931,rs552670208,rs552690285,rs552719986,rs552741102,rs552769980,rs552832579,rs552861317,rs552875509,rs552896558,rs552930680,rs552936389,rs552939988,rs553020297,rs553026793,rs553091119,rs553186136,rs553221104,rs553284050,rs553298523,rs553344441,rs553362117,rs553388855,rs553496796,rs553510675,rs553511903,rs553517359,rs553540744,rs553692259,rs553771219,rs553819505,rs553969220,rs553998996,rs554009687,rs554061521,rs554125502,rs554246253,rs554260113,rs554451209,rs554507676,rs554534932,rs554537457,rs554590609,rs554659179,rs554712329,rs554786037,rs554894626,rs554900747,rs554962629,rs554984357,rs555148699,rs555159535,rs555201870,rs555422359,rs555500345,rs555525028,rs555526610,rs555539071,rs555562139,rs555575610,rs555673816,rs555687649,rs555766374,rs555819187,rs555825006,rs555841716,rs555890980,rs555916462,rs555919249,rs555949818,rs556058259,rs556115498,rs556134260,rs556175929,rs556254444,rs556279320,rs556383680,rs556419862,rs556429852,rs556458984,rs556481651,rs556524230,rs556588729,rs556676861,rs556694030,rs556796419,rs556804186,rs556859266,rs556863810,rs556884382,rs556952227,rs556985613,rs557014017,rs55704283,rs557144659,rs557175943,rs557334280,rs557338115,rs557367882,rs557374528,rs557415456,rs557415474,rs557475555,rs557511032,rs557549587,rs557710982,rs557796273,rs557804776,rs557865394,rs557886958,rs557949416,rs557982709,rs55800631,rs558011331,rs558112938,rs558171088,rs558321049,rs558418896,rs558471507,rs558506775,rs558573760,rs558644200,rs558657230,rs558748998,rs558773143,rs559055017,rs559113558,rs559156897,rs559272750,rs559300949,rs559307160,rs559327593,rs559430950,rs559434742,rs559443887,rs559497900,rs559517413,rs559595741,rs559705439,rs559711687,rs559788100,rs559805446,rs559809687,rs559825984,rs559848466,rs559856981,rs55987239,rs559902537,rs559911959,rs559988818,rs560094741,rs560248735,rs560277846,rs560378408,rs560390545,rs560399241,rs560455713,rs560459484,rs560550858,rs560571631,rs560594902,rs560646025,rs560650588,rs560705249,rs560779006,rs560857910,rs560875105,rs560948944,rs560970793,rs561065436,rs561083331,rs561105264,rs561108733,rs561109697,rs561234600,rs561285913,rs561305681,rs561343150,rs561362432,rs561478065,rs561520786,rs561572417,rs561634647,rs561765367,rs561812095,rs561836528,rs561864118,rs561952081,rs562025324,rs562063284,rs562208802,rs562284986,rs562288021,rs562392808,rs562407609,rs562591227,rs562613336,rs56262082,rs562630531,rs562633490,rs562909487,rs563038905,rs563063207,rs563088057,rs563114449,rs563290060,rs563336446,rs563361945,rs563405192,rs563454166,rs563455076,rs563544072,rs56354795,rs563582193,rs563617984,rs56376659,rs563774327,rs563873507,rs563937161,rs564073156,rs564074473,rs564076004,rs564185685,rs564246718,rs564263036,rs564278206,rs564396919,rs564552737,rs564561203,rs564614910,rs564660456,rs564673827,rs564715647,rs564857425,rs564866692,rs564871687,rs565000148,rs565017040,rs565056430,rs565096646,rs565226400,rs565285494,rs565317127,rs565359257,rs565386043,rs565403770,rs565412918,rs565513269,rs565624335,rs565697211,rs565718369,rs565763084,rs565765307,rs565793437,rs565810454,rs565882582,rs565908324,rs565929910,rs566025968,rs566075524,rs566123693,rs566197408,rs566296474,rs566352552,rs566492216,rs566561761,rs566625888,rs566715910,rs566760792,rs566818736,rs566819800,rs566854792,rs566877125,rs566972443,rs566999253,rs567045658,rs567486218,rs567532919,rs567583662,rs567640156,rs567683425,rs567744201,rs567774866,rs567801023,rs567803948,rs567834470,rs567898431,rs567922140,rs567970386,rs568003750,rs568088927,rs568106522,rs568144870,rs568221293,rs568264920,rs568282601,rs568351979,rs568352608,rs568385611,rs568391443,rs568410640,rs568466550,rs568483979,rs568535916,rs568545464,rs568549854,rs568578327,rs568602036,rs568626148,rs568782960,rs568828861,rs568907421,rs568940052,rs568960250,rs568981234,rs568984465,rs569020057,rs569137086,rs569223640,rs569293867,rs569382700,rs569383860,rs569582980,rs569604230,rs569702823,rs569744014,rs569766141,rs569827423,rs569846796,rs569897378,rs569926284,rs569956942,rs570014085,rs570019316,rs570051640,rs570144172,rs570290877,rs570306969,rs570437556,rs570439303,rs570469896,rs570508791,rs570650693,rs570670634,rs570705837,rs570746862,rs570767018,rs570784953,rs570842618,rs570955111,rs570992242,rs571001852,rs571012764,rs571039294,rs571051795,rs571093237,rs571108241,rs571169248,rs571234140,rs571241241,rs571267885,rs571310467,rs571360834,rs571417828,rs571419222,rs571426261,rs571436887,rs571495019,rs571536900,rs571567913,rs571661757,rs571726536,rs571761992,rs571919641,rs572073154,rs572083075,rs572100350,rs572123099,rs572158366,rs572258722,rs572425995,rs572442757,rs572510668,rs572558931,rs572570631,rs572593620,rs572642421,rs572656778,rs572687230,rs572697404,rs572729736,rs572749473,rs572805622,rs572866657,rs572915835,rs572926824,rs572946352,rs572958532,rs573047082,rs573132840,rs573171630,rs573183137,rs573232117,rs573271386,rs573288511,rs573441760,rs573445356,rs573505698,rs573542199,rs573690008,rs573717984,rs573732548,rs573823777,rs573923340,rs573959638,rs574026820,rs574079364,rs574080196,rs574117447,rs574142172,rs57434456,rs574475455,rs574478581,rs574486306,rs574632040,rs574641319,rs574757283,rs574835635,rs574862773,rs574889090,rs574956895,rs575069113,rs575071546,rs575102567,rs575116908,rs575339607,rs575389028,rs575396041,rs575506571,rs575644525,rs575646899,rs575831494,rs575846364,rs575910476,rs576065927,rs576077419,rs576142923,rs576150009,rs576158527,rs576175352,rs576175379,rs576298322,rs576314327,rs576384064,rs576388967,rs576408127,rs576413905,rs576511237,rs576554022,rs576716509,rs576749457,rs576818491,rs576900913,rs577216675,rs577227733,rs577337931,rs577425751,rs577431914,rs577480543,rs577565787,rs577575434,rs577585656,rs577667747,rs577700157,rs577823288,rs577829735,rs577852264,rs577872122,rs577875180,rs577974899,rs577987707,rs578178830,rs578217399,rs578223792,rs58339366,rs58386249,rs58841173,rs59254413,rs59522292,rs598371,rs59988874,rs60584803,rs61067716,rs61093837,rs61197316,rs61324329,rs61595306,rs61758211,rs62413721,rs6466035,rs6688051,rs6694035,rs6726833,rs6800071,rs681673,rs6945725,rs7069182,rs7091024,rs711631,rs7117280,rs72478596,rs72674049,rs72674051,rs72696107,rs72696113,rs72703527,rs72759857,rs72893631,rs72893633,rs72962020,rs73351404,rs73419443,rs73622129,rs73717961,rs73717962,rs73724416,rs73766767,rs73807288,rs73913144,rs73913145,rs74073415,rs74080821,rs74425886,rs74439275,rs74485107,rs74931541,rs75066991,rs75194851,rs75221171,rs75397418,rs75644050,rs75655786,rs75684840,rs75750260,rs75795977,rs75810116,rs75820821,rs75884879,rs75889122,rs75916620,rs7594333,rs75996907,rs76025707,rs76090393,rs76302249,rs76361874,rs7636273,rs76428974,rs7643344,rs76451195,rs7657574,rs76604555,rs76610571,rs76691832,rs76769046,rs76900372,rs77187887,rs77261895,rs77367086,rs77641529,rs77694136,rs77886352,rs77933492,rs77939345,rs77985416,rs78001652,rs78109007,rs78129540,rs78154100,rs78196259,rs78237017,rs78379425,rs78442776,rs78481722,rs78662915,rs78696943,rs78944797,rs78966757,rs79050929,rs7906552,rs7909209,rs79293617,rs79302295,rs79579299,rs79673193,rs79799169,rs79831005,rs80046513,rs80120094,rs80135877,rs80228657,rs8029262,rs8117178,rs8453,rs8583,rs887731,rs887732,rs887733,rs887734,rs901854,rs911536,rs926619,rs9276815,rs9282870,rs9288516,rs9368699,rs9368700,rs9461624,rs9470528,rs9624073,rs9681650,rs9724615,rs9841137	ADAM17,ARID4A,B4GALT1,BCR,BHLHE40,BLNK,BMF,BNIP3L,CD44,CD83,CHD2,DCK,DNAJC11,EPB41,EPS15,ERAP1,FANCC,FBXO4,FYN,GADD45A,GADD45G,GP6,HLX,HMOX1,HNRNPLL,IKBKAP,IKBKB,IL6ST,JARID2,KLF6,KMT2E,LAT,LTA,MDC1,MEF2C,MTOR,MTSS1,MZF1,NCOA3,NDST2,NEU1,NPRL3,NQO2,NRAS,OLA1,PICALM,PIK3AP1,PIK3R1,PIM1,PLA2G6,POLB,POLL,POLM,PRIMPOL,PTCH2,RAPGEF2,RBM38,REV1,RFTN1,RHOH,RNF8,RPL22,SERPINI2,SOS1,SP3,SPEN,STIM1,STK4,TAP1,TBATA,TCF12,TFRC,TGFB1,TPP2,TRAF3IP2,TWSG1,UBC,UROS,WDR1,XRCC5,ZNF335
Mouse Phenotype Single KO	MP:0002224	abnormal spleen size	42	7.93315e-55	7.19061e-51	1.71205e-52	1.5331	925.575	1419	0.0578159	0.0886376	611	0.142296	1	1	1.14896	52.2211	60	591	0.0366077	0.101523	rs10035226,rs10417061,rs1065634,rs10835232,rs10914495,rs111335225,rs111369758,rs111403414,rs111470468,rs111735136,rs112080266,rs112163356,rs112178092,rs112496217,rs112831934,rs112852412,rs113222414,rs113237487,rs113292531,rs113659280,rs113972290,rs114101380,rs114110917,rs114415633,rs114544494,rs114545312,rs114548467,rs114575855,rs114591800,rs114614929,rs114723799,rs114833608,rs114901994,rs114904597,rs115040231,rs115074122,rs115155887,rs115315909,rs115321330,rs115336705,rs115451608,rs115571860,rs115758619,rs115767871,rs115823750,rs115827181,rs115963692,rs116169212,rs116205686,rs116267561,rs116321121,rs116351465,rs116631845,rs116924074,rs116965718,rs116982615,rs117063330,rs117076568,rs11714054,rs117520013,rs117756326,rs11923462,rs11966506,rs11969883,rs12097454,rs12131200,rs12261332,rs12292120,rs12333191,rs12489120,rs12590235,rs12630368,rs12749939,rs1332495,rs138019389,rs138239588,rs138750590,rs138787786,rs138929510,rs138986970,rs139076008,rs139355469,rs139371553,rs139442537,rs139474139,rs139574408,rs139593033,rs139719859,rs139736625,rs139796758,rs139841965,rs139896336,rs139966996,rs140055528,rs140102515,rs140114599,rs140198202,rs140218118,rs140280158,rs140291110,rs140295334,rs140536253,rs140636973,rs1406713,rs1406714,rs140757451,rs140796435,rs140837482,rs140911931,rs140948328,rs141197140,rs141315597,rs141454130,rs141455639,rs141547137,rs141662192,rs141707842,rs141862970,rs141980628,rs141981665,rs142105762,rs142225847,rs142275303,rs142609734,rs142716353,rs142735290,rs142939610,rs143047764,rs143102240,rs143108749,rs143222957,rs143248485,rs143437951,rs143512754,rs143542186,rs1436663,rs143679215,rs143864524,rs1439619,rs143981377,rs144125203,rs144135052,rs144271573,rs144511634,rs144745590,rs144923604,rs144939644,rs145074393,rs145124788,rs145415002,rs145503588,rs145736607,rs145752547,rs146028585,rs146037174,rs146045545,rs146090998,rs146167028,rs146347925,rs146409698,rs146607508,rs146840558,rs146852388,rs146959764,rs147046554,rs147141110,rs147197453,rs147245637,rs147298022,rs147378869,rs147514881,rs147549609,rs147823674,rs147836329,rs147899019,rs147924495,rs147968390,rs147972113,rs148026457,rs148149256,rs148196646,rs148207671,rs148288267,rs148342996,rs148449635,rs148463374,rs148551547,rs148615128,rs148746986,rs148759373,rs148777448,rs148867107,rs148973802,rs149069639,rs149108953,rs149529524,rs149652039,rs149804688,rs149845600,rs149861231,rs149864959,rs149896093,rs150209849,rs150275185,rs150287698,rs150368304,rs150540948,rs150593366,rs150859643,rs150878592,rs150997725,rs151037031,rs151203788,rs1546851,rs16900124,rs16960619,rs17027478,rs17030584,rs17189364,rs17207594,rs17207601,rs17207608,rs17522805,rs17551500,rs17586314,rs180725872,rs180742168,rs180745376,rs180801996,rs180847644,rs180951246,rs180983371,rs181079087,rs181249140,rs181262746,rs181263004,rs181358360,rs181420462,rs181568348,rs181624486,rs181642798,rs181705563,rs181706040,rs181782534,rs181883359,rs181951606,rs182095001,rs182112788,rs182169806,rs182227219,rs182268472,rs182369609,rs182392870,rs182395677,rs182398641,rs182479303,rs182535456,rs182559977,rs182864574,rs182878625,rs182903092,rs182927801,rs183029218,rs183111660,rs183280839,rs183346244,rs183639735,rs183651352,rs1836921,rs183694290,rs183712217,rs183752964,rs183796502,rs183797405,rs183870951,rs183887508,rs183934514,rs183981987,rs183982090,rs184079490,rs184327831,rs184463721,rs184612357,rs184712747,rs184802120,rs184885345,rs184901761,rs184928034,rs184930641,rs185065746,rs185139600,rs185147657,rs185157840,rs185195686,rs185310149,rs185396100,rs185464129,rs185542756,rs185638777,rs185640094,rs185678841,rs185730820,rs185760524,rs185811747,rs185874637,rs185915764,rs185960645,rs185981849,rs186153513,rs186269864,rs186351408,rs186434360,rs186470714,rs186502463,rs186673681,rs186691467,rs186857222,rs186869117,rs186939019,rs186957522,rs186957769,rs186983690,rs187016120,rs187100219,rs187134041,rs187173169,rs187270167,rs187400925,rs187608069,rs187754976,rs187886308,rs187963756,rs187977870,rs188024332,rs188222791,rs188241457,rs188284788,rs188292887,rs188367538,rs188401584,rs188484237,rs188648724,rs188786863,rs188908954,rs189029507,rs189100042,rs189141003,rs189223371,rs189302576,rs189325432,rs189398305,rs189614835,rs189656980,rs189733925,rs189954269,rs189959599,rs190038701,rs190202014,rs190286229,rs190306209,rs190346329,rs190420749,rs190427491,rs190494583,rs190741200,rs190847630,rs190972044,rs190990324,rs191094224,rs191185979,rs191262322,rs191528455,rs191612628,rs191718782,rs191754044,rs191812765,rs191849627,rs191872916,rs192086766,rs192102697,rs192110554,rs192152702,rs192242961,rs192299508,rs192406255,rs192427805,rs192524658,rs192528497,rs192559311,rs192629680,rs192649904,rs192882966,rs192982863,rs192989189,rs193075289,rs193083191,rs193129665,rs193217475,rs199524840,rs199633582,rs200316265,rs200337294,rs200377533,rs200397675,rs200535330,rs200562410,rs200692802,rs201451985,rs201477267,rs201628446,rs201802281,rs202001968,rs202192133,rs203283,rs2070627,rs2070628,rs2234481,rs2241715,rs2241718,rs2241719,rs2273267,rs2299303,rs2299304,rs2472788,rs2516479,rs2746644,rs2777796,rs28450989,rs28470772,rs28645590,rs28675035,rs28703083,rs3016327,rs304060,rs3213579,rs34002332,rs34175774,rs35092817,rs35318502,rs35867196,rs36033115,rs367997915,rs368151450,rs368174410,rs368258140,rs368405753,rs368406975,rs368428716,rs368514841,rs368566679,rs369509225,rs369574490,rs369832489,rs370226345,rs370969557,rs371201617,rs371215405,rs371388317,rs371500914,rs371725785,rs371836569,rs372090843,rs372128304,rs372925099,rs373227510,rs373614009,rs374103328,rs374186095,rs374316682,rs374385710,rs374708989,rs375024063,rs375299248,rs3753831,rs3756260,rs375940405,rs375955160,rs376005935,rs376007904,rs376472713,rs376474295,rs376500242,rs376665266,rs377089120,rs377105442,rs377193477,rs3792498,rs3805003,rs3806676,rs41269081,rs41269083,rs41289825,rs4150248,rs4436654,rs4711279,rs4713354,rs484943,rs4871529,rs4895573,rs4947324,rs4947325,rs527284169,rs527300941,rs527416718,rs527460089,rs527480939,rs527582755,rs527601412,rs527643809,rs527850560,rs527898235,rs528069963,rs528107353,rs528191940,rs528239630,rs528344816,rs528371032,rs528405040,rs528454996,rs528470631,rs528484701,rs528537055,rs528632327,rs528640111,rs528658809,rs528694466,rs528730008,rs528797826,rs528844647,rs528865238,rs529025365,rs529053932,rs529114771,rs529123491,rs529150672,rs529153286,rs529364976,rs529444839,rs529664482,rs529696303,rs529827955,rs529870283,rs529978388,rs529991561,rs530040785,rs530082188,rs530130694,rs530144851,rs530200577,rs530286865,rs530375330,rs530421588,rs530461543,rs530486175,rs530544574,rs530611163,rs530744465,rs530758486,rs530855569,rs530908612,rs530939990,rs530998676,rs531015378,rs531036619,rs531077110,rs531131053,rs531136987,rs531243977,rs531392663,rs531565064,rs531685144,rs531793845,rs531842925,rs531912601,rs531917041,rs532051230,rs532061706,rs532092036,rs532189839,rs532209038,rs532228394,rs532292127,rs532297631,rs532342855,rs532421333,rs532423307,rs532424155,rs532519657,rs532550980,rs532580548,rs532622346,rs532679068,rs532684434,rs532694467,rs532726390,rs532786646,rs532849821,rs532868763,rs532999205,rs533027199,rs533062475,rs533077989,rs533159068,rs533220630,rs533303665,rs533345116,rs533529607,rs533535110,rs533815626,rs533897739,rs534035908,rs534054296,rs534079732,rs534259319,rs534315746,rs534325444,rs534535322,rs534558557,rs534579856,rs534609801,rs534664875,rs534717018,rs534725143,rs534915375,rs534944347,rs535082785,rs535201234,rs535208423,rs535234035,rs535268526,rs535299261,rs535305411,rs535316021,rs535443711,rs535505182,rs535537179,rs535589674,rs535604414,rs535627190,rs535799288,rs535812981,rs535880949,rs535897730,rs535914009,rs535964886,rs535981682,rs535993760,rs536196984,rs536462632,rs536496018,rs536503948,rs536538780,rs536801980,rs536810444,rs536821875,rs536830501,rs536931589,rs536944787,rs536979334,rs537004268,rs537025352,rs537036375,rs537048118,rs537129657,rs537196127,rs537264992,rs537354351,rs537444387,rs537467364,rs537476081,rs537478367,rs537553069,rs537562416,rs537584968,rs537658937,rs537698684,rs537816,rs537853331,rs537918045,rs537925603,rs537987293,rs538064653,rs538112979,rs538211039,rs538268349,rs538278539,rs538308824,rs538369888,rs538572591,rs538680448,rs538781959,rs538908703,rs538910384,rs538922487,rs538934163,rs539078557,rs539149229,rs539226917,rs539253392,rs539401674,rs539423284,rs539427810,rs539547885,rs539563310,rs539646375,rs539755052,rs539766509,rs539803942,rs539930639,rs540169430,rs540212906,rs540229514,rs540341423,rs540342891,rs540404385,rs540462228,rs540500779,rs540658149,rs540723803,rs540939611,rs541012827,rs541089121,rs541110375,rs541302850,rs541327560,rs541399908,rs541414086,rs541512703,rs541548601,rs541615105,rs541659305,rs541693417,rs541714673,rs541734243,rs541777502,rs541792198,rs541841124,rs541883824,rs541887951,rs541971992,rs541972573,rs541982480,rs542068676,rs542099748,rs542201730,rs542488958,rs542529636,rs542559056,rs542616002,rs542661913,rs542705126,rs542790507,rs542817544,rs542862052,rs542885289,rs542945150,rs542964584,rs543086865,rs543180116,rs543241463,rs543304574,rs543384331,rs543394021,rs543517825,rs543569232,rs543581158,rs543582088,rs543636710,rs543646499,rs543749547,rs543797448,rs543943767,rs543968230,rs544179233,rs544182456,rs544188270,rs544211085,rs544286264,rs544396061,rs544417784,rs544436556,rs544498667,rs544511526,rs544529525,rs544631072,rs545015983,rs545083950,rs545259790,rs545327535,rs545457384,rs545475272,rs545478219,rs545581169,rs545595029,rs545634674,rs545643776,rs545660017,rs545748258,rs545786560,rs545872197,rs545876896,rs545915410,rs545915758,rs546088716,rs546102695,rs546121324,rs546181243,rs546188363,rs546238602,rs546325005,rs546363103,rs546367337,rs546433889,rs546597742,rs546642885,rs546742814,rs546962160,rs547038532,rs547046892,rs547188239,rs547305537,rs547317705,rs547323567,rs547349478,rs547354343,rs547372970,rs547438603,rs547475560,rs547498906,rs547576745,rs547597696,rs547603122,rs547888872,rs547895919,rs547925693,rs547931764,rs547995065,rs548004184,rs548040535,rs548084530,rs548219303,rs548244957,rs548265616,rs548338251,rs548374527,rs548501484,rs548684687,rs548735719,rs548797036,rs548811131,rs548821413,rs548840623,rs548860952,rs549128196,rs549172232,rs549176796,rs549268794,rs549309151,rs549514310,rs549532668,rs549582017,rs549595103,rs549652214,rs549739840,rs549747872,rs549774591,rs549794814,rs549804387,rs549808113,rs550150621,rs550424631,rs550474532,rs550488156,rs550804651,rs550823757,rs550990429,rs551060560,rs551065400,rs551093509,rs551123677,rs551167809,rs551246648,rs551331095,rs551407130,rs551424176,rs551429359,rs551481343,rs551515778,rs551564566,rs551564710,rs551701996,rs551712541,rs551758417,rs551849098,rs551862177,rs551898887,rs551917181,rs552064827,rs552151434,rs552254580,rs552283400,rs552427994,rs552450873,rs552633288,rs552715826,rs552741102,rs552769980,rs552808143,rs552832579,rs552861317,rs552869850,rs552896558,rs552936389,rs552939988,rs553018383,rs553020297,rs553026793,rs553091119,rs553186136,rs553221104,rs553284050,rs553298523,rs553362117,rs553388855,rs553496796,rs553517359,rs553771219,rs553787887,rs553817419,rs553865791,rs553886408,rs553998996,rs554125502,rs554246253,rs554343222,rs554451209,rs554534932,rs554593262,rs554670515,rs554712329,rs554786037,rs554894626,rs554900747,rs554962629,rs554992771,rs555060725,rs555148699,rs555422359,rs555474318,rs555500345,rs555525028,rs555539071,rs555562139,rs555687649,rs555748926,rs555750383,rs555825006,rs555916462,rs555949818,rs556093343,rs556115498,rs556134260,rs556175929,rs556254444,rs556279320,rs556429852,rs556458984,rs556481651,rs556558335,rs556588729,rs556804186,rs556863810,rs556867953,rs556884382,rs556952227,rs556965303,rs557144659,rs557175943,rs557247518,rs557334280,rs557367882,rs557374528,rs557475555,rs557511032,rs557796273,rs557886958,rs557933430,rs557949416,rs557982709,rs558109318,rs558112938,rs558171088,rs558175465,rs558192633,rs558321049,rs558471507,rs558519210,rs558573760,rs558657230,rs558684869,rs558748998,rs558773143,rs559055017,rs559156897,rs559272750,rs559327484,rs559327593,rs55933756,rs559453654,rs559497900,rs559595741,rs559705439,rs559711687,rs559788100,rs559805446,rs559809687,rs559816186,rs559818960,rs559825984,rs559848466,rs559928768,rs559971304,rs560055543,rs560248735,rs560345857,rs560378408,rs560390545,rs560404368,rs560408939,rs560459484,rs560571631,rs560619427,rs560646025,rs560799075,rs560857910,rs560875105,rs560917065,rs560948944,rs560970793,rs561065436,rs561108733,rs56111250,rs561156538,rs561234600,rs561241633,rs561285913,rs561305681,rs561343150,rs561362432,rs561374898,rs561478065,rs561520786,rs561569250,rs561726164,rs561812095,rs561864118,rs561952081,rs562025324,rs562063284,rs562192173,rs562208802,rs562284986,rs562495752,rs562613336,rs56262082,rs562630531,rs562633490,rs562691191,rs562711726,rs562909487,rs563038905,rs563063207,rs563088057,rs563114449,rs563114458,rs563181185,rs563287300,rs563290060,rs563336446,rs563361945,rs563454166,rs563544072,rs56354795,rs563580308,rs563582193,rs563617984,rs563662200,rs563774598,rs563873507,rs564011483,rs564073156,rs564074473,rs564185685,rs564278206,rs564374487,rs564614910,rs564673827,rs564696046,rs564698935,rs564857425,rs564866692,rs564871687,rs565000148,rs565056430,rs565096646,rs565226400,rs565266815,rs565299852,rs565317127,rs565386043,rs565403770,rs565697211,rs565738035,rs565763084,rs565765307,rs565810454,rs565841429,rs565882582,rs565908324,rs565936263,rs566075524,rs566090255,rs566123693,rs566197408,rs566243734,rs566296474,rs566352552,rs566445541,rs566561761,rs566583671,rs566625888,rs566760792,rs566854792,rs566877125,rs566972443,rs566999253,rs567045658,rs567103117,rs567378918,rs567486218,rs567532919,rs567640156,rs567757468,rs567765519,rs567774866,rs567801023,rs567922140,rs568024594,rs568144870,rs568156973,rs568171627,rs568241579,rs568264920,rs568351979,rs568352608,rs568385611,rs568391443,rs568410640,rs568466550,rs568484261,rs568535916,rs568545464,rs568549854,rs568578327,rs568602036,rs568667605,rs568827243,rs568856354,rs568981234,rs568984465,rs569080862,rs569137086,rs569295350,rs569353549,rs569382700,rs569578294,rs569582980,rs569702823,rs569744014,rs569746612,rs569766141,rs569846796,rs569926284,rs569956942,rs570014085,rs570019316,rs570051640,rs570120590,rs570144172,rs570328605,rs570422697,rs570437556,rs570439303,rs570650693,rs570670634,rs570746862,rs570754335,rs570767018,rs570784953,rs570955111,rs571001852,rs571093237,rs571108241,rs571169248,rs571360834,rs571417828,rs571419222,rs571426261,rs571495019,rs571503540,rs571661757,rs571726536,rs571732971,rs571919641,rs571930581,rs572073154,rs572083075,rs572100350,rs572102339,rs572123099,rs572158366,rs572442757,rs572570631,rs572581333,rs572656778,rs572658890,rs572697404,rs572729736,rs572737604,rs572749473,rs572787318,rs572834300,rs572899544,rs572915835,rs572926824,rs572958532,rs573047082,rs573171630,rs573211331,rs573232117,rs573271386,rs573288511,rs573398339,rs573445356,rs573505698,rs573690008,rs573843661,rs573923340,rs573959638,rs574059343,rs574079364,rs574080196,rs574117447,rs574208738,rs574294467,rs574475455,rs574499271,rs574591376,rs574688817,rs574722269,rs574835635,rs574862773,rs574956895,rs574987269,rs575071546,rs575102567,rs575339607,rs575389028,rs575496034,rs575538419,rs575585351,rs575644525,rs575646899,rs575666923,rs575846364,rs576065927,rs576142923,rs576158527,rs576175352,rs576298322,rs576314327,rs576388967,rs576463950,rs576511237,rs576636401,rs576654474,rs576716509,rs576749457,rs576818491,rs576859805,rs576900913,rs576925435,rs577082164,rs577106453,rs577108911,rs577227733,rs577273051,rs577425751,rs577431914,rs577565787,rs577575434,rs577585656,rs577667747,rs577700157,rs577829735,rs577872122,rs577875180,rs577974899,rs577987707,rs578091225,rs578154875,rs578178830,rs578214950,rs578223792,rs58316647,rs58339366,rs58386249,rs58841173,rs59254413,rs593133,rs59522292,rs60721428,rs61324329,rs61595306,rs61739382,rs61758211,rs61828155,rs62413721,rs6459897,rs6466035,rs6694035,rs6726833,rs6800071,rs6945725,rs711631,rs7117280,rs7130490,rs71645931,rs71645932,rs72478596,rs72674049,rs72674051,rs72889217,rs72889218,rs72962020,rs73393189,rs73717961,rs73717962,rs73724416,rs73766767,rs73807288,rs74073415,rs74109690,rs74390629,rs74425886,rs74439275,rs74485107,rs74720855,rs74721078,rs74811915,rs74931541,rs751402,rs75397418,rs75644050,rs75655786,rs75684840,rs75750260,rs75795977,rs75820821,rs75889122,rs75916620,rs76090393,rs76302249,rs7636273,rs76428974,rs7643344,rs7657574,rs76604555,rs76610571,rs76757432,rs76769046,rs76900372,rs77261895,rs77367086,rs77613700,rs77694136,rs7775752,rs77884300,rs77933492,rs78129540,rs78154100,rs78196259,rs7848066,rs78481722,rs78646824,rs78662915,rs78696943,rs78944797,rs78966757,rs79050929,rs79293617,rs79302295,rs79799169,rs79822003,rs79831005,rs79952229,rs80046513,rs8029262,rs8117178,rs8453,rs901854,rs9282870,rs9288516,rs9368699,rs9368700,rs9461624,rs9681650,rs9724615,rs9841137	ABCA1,ARID4A,ASAH1,B4GALT1,BHLHE40,BLNK,BMF,BNIP3L,BRAF,CACYBP,CDKN2C,CFTR,CHD2,CITED2,CYP27B1,DCK,DDOST,DNAJC11,EPB41,ERAP1,ERCC5,ESYT2,GPI,GSTCD,HECTD3,HMOX1,IL6ST,JARID2,KDM1A,KMT2E,LAT,LTA,MARK2,MDC1,MTOR,MTSS1,NCOA3,NEU1,NFE2L2,NRAS,PICALM,PIK3AP1,PRKAA1,PTCH2,PTP4A2,QSOX1,RBM38,RHOH,SCARB1,SERPINI2,SMURF2,SOS1,STIM1,TGFB1,TMEM248,TPP2,TRAF3IP2,UROS,XRCC5,ZNF521
Mouse Phenotype Single KO	MP:0004725	decreased platelet serotonin level	43	1.72299e-54	1.56172e-50	3.63191e-52	4.91433	30.7265	151	0.00191933	0.00943219	12	0.000364519	1	0.275333	4.66005	1.50213	7	17	0.0042709	0.411765	rs114110917,rs115571860,rs115589035,rs115916720,rs116967487,rs139355469,rs140198202,rs142434021,rs143437951,rs144125203,rs144135052,rs145503588,rs147046554,rs147968390,rs147972113,rs148391970,rs150275185,rs1546851,rs180843079,rs182559977,rs183346244,rs183712217,rs183797405,rs184042272,rs184327074,rs185915764,rs186077797,rs186434360,rs187000435,rs187762406,rs187886308,rs188729086,rs189141003,rs189495892,rs190306209,rs190632652,rs191185979,rs191262322,rs191560778,rs192406255,rs192559311,rs192963186,rs201316247,rs2444039,rs28417106,rs28594400,rs34019374,rs35991100,rs369846538,rs370308610,rs371159778,rs371251054,rs372925099,rs3747137,rs3818161,rs527582755,rs528470631,rs528632327,rs528694466,rs529025365,rs530313417,rs530461543,rs530529370,rs530956567,rs531283049,rs532089191,rs532092036,rs532684434,rs533491209,rs533898943,rs534883876,rs535268526,rs536503948,rs537269565,rs537478367,rs537480909,rs538910955,rs539308345,rs541512703,rs541548601,rs541971992,rs542068676,rs542511874,rs543581158,rs543582088,rs544631072,rs544895770,rs545083950,rs546742814,rs546830751,rs546955128,rs547422864,rs548374527,rs548735719,rs549794814,rs550041820,rs551038420,rs551481343,rs551974240,rs552470667,rs552861317,rs553654513,rs555148699,rs556804186,rs558471507,rs559121267,rs559711687,rs560597400,rs560781291,rs560983620,rs561343150,rs561478065,rs561812095,rs562953253,rs563582193,rs564566093,rs564871687,rs564947060,rs566123693,rs566385808,rs566561761,rs567083301,rs567695517,rs567774866,rs568144870,rs56821996,rs568385611,rs569704614,rs570260590,rs570437556,rs570439303,rs572100350,rs572656778,rs572926824,rs572958532,rs573459189,rs574404814,rs574862773,rs576158527,rs577431914,rs577575434,rs58339366,rs58797842,rs73409882,rs73724416,rs74015534,rs76428974,rs77250305,rs78196259,rs78771698,rs968425	BLOC1S5,BLOC1S5-TXNDC5,BLOC1S6,DTNBP1,HPS4,RAB27A,RABGGTA
Mouse Phenotype Single KO	MP:0006298	abnormal platelet activation	44	5.74623e-54	5.20838e-50	1.18372e-51	2.72642	117.003	319	0.00730859	0.0199263	33	0.00639983	1	1	2.02094	7.42229	15	84	0.00915192	0.178571	rs10835232,rs10870002,rs113834210,rs114110917,rs114277000,rs114367377,rs114815891,rs115204832,rs115571860,rs115589035,rs115642936,rs116282144,rs116967487,rs117161170,rs11942525,rs138787786,rs138803062,rs139273620,rs139355469,rs139470083,rs1400267,rs140114599,rs140198202,rs140471763,rs140536253,rs140639737,rs142434021,rs142780497,rs142895131,rs143437951,rs144104345,rs144125203,rs144135052,rs145282740,rs145503588,rs146037174,rs146444835,rs146607508,rs147046554,rs147968390,rs147972113,rs148054044,rs148391970,rs149244360,rs150053892,rs150275185,rs150796647,rs1546851,rs165912,rs17574647,rs178063,rs180759946,rs180843079,rs181016718,rs181110549,rs181406587,rs182492138,rs182541182,rs182559977,rs182746653,rs183346244,rs183484790,rs183712217,rs183796502,rs183797405,rs183824088,rs184079469,rs184100667,rs184327074,rs184618416,rs185114671,rs185831555,rs185915764,rs186077797,rs186099908,rs186220422,rs186434360,rs187000435,rs187066561,rs187886308,rs187907322,rs188035872,rs188374139,rs188729086,rs189141003,rs189146191,rs189495892,rs189874776,rs189897176,rs190306209,rs190632652,rs190900232,rs190970174,rs191059099,rs191068012,rs191185979,rs191262322,rs191395499,rs191560778,rs192406255,rs192559311,rs192963186,rs193048902,rs201316247,rs2444039,rs28381339,rs28381340,rs28417106,rs28594400,rs3101018,rs3131383,rs35991100,rs368457798,rs368514841,rs370308610,rs370702216,rs372925099,rs373393908,rs373691171,rs377762622,rs400502,rs400547,rs4798033,rs4798034,rs527582755,rs527776597,rs528400657,rs528470631,rs528632327,rs528694466,rs529025365,rs530377684,rs530461543,rs530529370,rs530920182,rs530935320,rs531821593,rs532092036,rs532390003,rs532624999,rs532684434,rs533034275,rs533207123,rs533491209,rs533762140,rs534735053,rs534883876,rs535199739,rs535268526,rs535316601,rs535328225,rs535351717,rs535603157,rs536138722,rs536203955,rs536496018,rs536503948,rs536545203,rs537004268,rs537478367,rs537552438,rs537868318,rs538496917,rs538875844,rs539222436,rs539308345,rs539421677,rs541385119,rs541512703,rs541548601,rs541971992,rs542068676,rs542308934,rs542382460,rs542511874,rs542929948,rs543013760,rs543282465,rs543450943,rs543581158,rs543582088,rs543592021,rs543625053,rs544017433,rs544631072,rs544699724,rs544895770,rs545083950,rs545115254,rs546137720,rs546533114,rs546742814,rs546955128,rs548250706,rs548374527,rs548735719,rs548797036,rs549257999,rs549280099,rs549794814,rs550128014,rs550170043,rs550667886,rs550722391,rs550998842,rs551481343,rs551926398,rs551974240,rs552199616,rs552861317,rs552928892,rs552930866,rs553362971,rs554109591,rs555148699,rs555630447,rs556115498,rs556804186,rs557132468,rs557638915,rs558389557,rs558471507,rs558657230,rs559121267,rs559313281,rs559679866,rs559711687,rs559920434,rs559981214,rs560501137,rs560580935,rs560597400,rs560983620,rs560984252,rs561343150,rs561478065,rs561812095,rs562953253,rs563008317,rs563582193,rs564131412,rs564185685,rs564430417,rs564566093,rs564871687,rs564947060,rs565217777,rs565688410,rs565954615,rs566042820,rs566123693,rs566385808,rs566561761,rs566616498,rs566789214,rs567083301,rs567412799,rs567517859,rs567774866,rs568144870,rs568385611,rs568566255,rs568822884,rs568999114,rs569704614,rs569734173,rs569962236,rs570437556,rs570439303,rs570765124,rs571120296,rs572100350,rs572656778,rs572926824,rs572958532,rs573274624,rs573459189,rs573674158,rs574218935,rs574286166,rs574356410,rs574862773,rs575383223,rs5758468,rs576007148,rs576158527,rs576298322,rs576339334,rs576704888,rs577248202,rs577431914,rs577465925,rs577575434,rs577660056,rs577755209,rs58339366,rs58797842,rs60083800,rs60186308,rs61645891,rs72738421,rs72988872,rs73156970,rs73409882,rs73724416,rs73879391,rs74015534,rs74548973,rs74743041,rs756485,rs75856810,rs75902369,rs76428974,rs77227390,rs77250305,rs78196259,rs78771698,rs8083324,rs9958383	BLOC1S5,BLOC1S5-TXNDC5,BLOC1S6,CLIC1,DTNBP1,EMILIN2,F2,GNAQ,LAT,PEAR1,PIK3CB,RAB27A,SERPIND1,STIM1,TEC
Mouse Phenotype Single KO	MP:0001697	abnormal embryo size	45	8.43279e-54	7.64348e-50	1.69855e-51	1.4782	1098.63	1624	0.068626	0.101443	5	0.000118078	1	0.214052	1.50408	54.5185	82	617	0.0500305	0.132901	rs1009328,rs1009329,rs10243294,rs10273478,rs10521105,rs1078377,rs10853289,rs10927886,rs10988721,rs11025542,rs11025543,rs11025544,rs11037690,rs111369758,rs111470468,rs111631346,rs111684563,rs111870082,rs112020474,rs112054499,rs112080266,rs112169350,rs112178092,rs112279867,rs112517746,rs112602919,rs112831934,rs112936039,rs112968077,rs113011558,rs113112097,rs113210477,rs113222414,rs113592734,rs113723757,rs113748028,rs113943594,rs114055714,rs114101380,rs114110884,rs114110917,rs114151403,rs114240391,rs114249219,rs114415633,rs114545312,rs114575855,rs114609267,rs114627393,rs114728283,rs114879062,rs114898086,rs114982013,rs115108712,rs115155887,rs115309547,rs11542663,rs115451608,rs115491504,rs115508106,rs115571860,rs115672056,rs11568776,rs115742071,rs115808723,rs115863362,rs116006709,rs116020033,rs11602107,rs116181187,rs11631295,rs116470308,rs116470974,rs116572350,rs116585101,rs116598003,rs116679280,rs116683827,rs116717914,rs116904997,rs116965718,rs116982615,rs117047274,rs117076568,rs117100816,rs11714054,rs117255969,rs117321005,rs117451998,rs117520013,rs117727376,rs11773707,rs117938824,rs117963945,rs118127996,rs118152600,rs11860461,rs12082560,rs12087830,rs12091355,rs12092502,rs12092543,rs12092637,rs12129580,rs12242270,rs12292120,rs12333191,rs12404144,rs12872310,rs12872567,rs12991444,rs13017115,rs1332495,rs138029481,rs138539887,rs138610105,rs138630440,rs138696918,rs138750590,rs138795936,rs138986970,rs139014627,rs139062922,rs139171408,rs139214033,rs139264302,rs139355469,rs139387480,rs139535803,rs139593033,rs139695712,rs139719859,rs139741163,rs139841965,rs139966996,rs1400267,rs140198202,rs140295334,rs140446941,rs140536940,rs140546105,rs140636973,rs140679343,rs140693341,rs140699380,rs140733337,rs140807171,rs140829524,rs140857507,rs140889831,rs140911931,rs141662192,rs141716794,rs141829557,rs141862970,rs141911698,rs141939434,rs141981665,rs142000550,rs142073840,rs142144994,rs142219948,rs142299368,rs142389448,rs142609734,rs142622007,rs142653056,rs142760292,rs142834860,rs143008829,rs143102240,rs143248485,rs143437951,rs143601678,rs1436663,rs143679215,rs143736639,rs143996799,rs144077961,rs144125203,rs144135052,rs144268146,rs144279089,rs144339415,rs144370677,rs144486426,rs144606482,rs144717811,rs144741728,rs144939644,rs144963003,rs145072934,rs145206632,rs145271795,rs145404705,rs145503588,rs145626452,rs145665035,rs145752547,rs146028585,rs146045545,rs146090998,rs146291595,rs146433530,rs146509107,rs146733267,rs146813361,rs146840558,rs146852388,rs146858927,rs146899548,rs147010431,rs147046554,rs147197453,rs147229278,rs147241664,rs147245637,rs147310207,rs147326251,rs147437820,rs147738633,rs147790015,rs147798150,rs147968390,rs147972113,rs147975083,rs148463374,rs148746986,rs148778230,rs148806841,rs148894461,rs148973802,rs149122921,rs149198712,rs149249716,rs149258441,rs149529524,rs149576046,rs149804688,rs149827743,rs149861231,rs149902197,rs149930540,rs149963697,rs150135393,rs150275185,rs150488494,rs150501103,rs150540948,rs150647107,rs151086619,rs151203788,rs151224531,rs151284369,rs1546851,rs17027478,rs17030584,rs177264,rs180725872,rs180742168,rs180745376,rs180753873,rs180776610,rs180801996,rs180809029,rs181083632,rs181249140,rs181252080,rs181453599,rs181497700,rs181568348,rs181740642,rs181777842,rs182032700,rs182033956,rs182095001,rs182268472,rs182535456,rs182535711,rs182558885,rs182559977,rs182572792,rs182719562,rs182848403,rs182873780,rs182927801,rs182967856,rs183029218,rs183056642,rs183101573,rs183111660,rs183136375,rs183196616,rs183257598,rs183280115,rs183346244,rs183378156,rs183390226,rs183478852,rs183632002,rs1836921,rs183712217,rs183715345,rs183722009,rs183752964,rs183797405,rs183866806,rs183972432,rs183972786,rs183982090,rs184016814,rs184079490,rs184100667,rs184260988,rs184400467,rs184451239,rs184477254,rs184731480,rs184768071,rs184885345,rs184901761,rs184992007,rs185002607,rs185122776,rs185210930,rs185215218,rs185284326,rs185310149,rs185323918,rs185367076,rs185464129,rs185614136,rs185638777,rs185640094,rs185874637,rs185878636,rs185888090,rs185915764,rs186103529,rs186302211,rs186434360,rs186470714,rs186472226,rs186518546,rs186615481,rs186620329,rs186687400,rs186787125,rs186858251,rs186957769,rs186979885,rs186983690,rs187016120,rs187066561,rs187100219,rs187297930,rs187354376,rs187392790,rs187394773,rs187476973,rs187486570,rs187610480,rs187651142,rs187749038,rs187778408,rs187886308,rs187895925,rs187907619,rs187990610,rs188138268,rs188239937,rs188367538,rs188404292,rs188706024,rs188786863,rs188833407,rs188855328,rs188858202,rs188879727,rs188976804,rs189104531,rs189141003,rs189223371,rs189291668,rs189362780,rs189398305,rs189545976,rs189609049,rs189614835,rs189733925,rs189885084,rs189889792,rs189941828,rs190108526,rs190198003,rs190261879,rs190306209,rs190346329,rs190494583,rs190715409,rs190722196,rs190741200,rs190760115,rs190833076,rs190847630,rs190865314,rs190962,rs190986883,rs191012414,rs191049584,rs191131758,rs191157443,rs191185979,rs191206388,rs191262322,rs191421828,rs191538608,rs191607010,rs191612628,rs191631586,rs191640378,rs191754044,rs191772410,rs191863483,rs191962342,rs191992247,rs192015523,rs192079003,rs192138374,rs192251491,rs192400403,rs192406255,rs192528497,rs192550620,rs192559311,rs192614329,rs192618984,rs192622793,rs192629680,rs192937615,rs192942621,rs192956735,rs193015379,rs193029238,rs193248362,rs199747170,rs199975454,rs200037001,rs200231802,rs200346149,rs200562410,rs201054816,rs201167971,rs201628446,rs206787,rs2070624,rs2070625,rs2070627,rs2070628,rs209488,rs2104015,rs2234217,rs2234218,rs2236207,rs2238155,rs2239205,rs2270678,rs2270679,rs2275641,rs2295665,rs2347946,rs2472788,rs2746644,rs2777796,rs28362594,rs28372797,rs28384453,rs28626117,rs299853,rs3016327,rs304060,rs3218384,rs3218385,rs34259558,rs34331149,rs34579616,rs35009941,rs35340144,rs35377600,rs35594166,rs359592,rs367835865,rs367997915,rs368120489,rs368151450,rs368617827,rs369053619,rs369121330,rs369391874,rs369634833,rs369727378,rs369926432,rs370136837,rs370229124,rs370409865,rs370792209,rs370967757,rs371097522,rs371836569,rs371889669,rs372090843,rs372283417,rs372478306,rs372648094,rs372893978,rs372925099,rs372985609,rs373036176,rs373128347,rs373299523,rs373405640,rs373545622,rs373614009,rs3737186,rs3738060,rs374103328,rs375024063,rs3750549,rs3756456,rs375684905,rs376005935,rs376198654,rs376449654,rs376474295,rs376622274,rs376731237,rs376814496,rs376849971,rs376913239,rs376932577,rs377101095,rs377105442,rs377511148,rs377602671,rs3792498,rs3805003,rs3845191,rs3848365,rs3918148,rs41289825,rs4267672,rs4716712,rs4895573,rs527284169,rs527286289,rs527393721,rs527407826,rs527409239,rs527421991,rs527480939,rs527486395,rs527582755,rs527601412,rs527628672,rs527643809,rs527658321,rs527664217,rs527664536,rs527665879,rs527758989,rs527942446,rs528069963,rs528070390,rs528081649,rs528176867,rs528226453,rs528252639,rs528272263,rs528342635,rs528342950,rs528418974,rs528470631,rs528476975,rs528484701,rs528621572,rs528632327,rs528694466,rs528803158,rs528946503,rs528956400,rs529025365,rs529078731,rs529123491,rs529292929,rs529364976,rs529573330,rs529831272,rs529991561,rs530016376,rs530130694,rs530287939,rs530302766,rs530335273,rs530421588,rs530427916,rs530461543,rs530544574,rs530577318,rs530582263,rs530601249,rs530687017,rs530725095,rs530785093,rs530824179,rs531015378,rs531131053,rs531194129,rs531234067,rs531352955,rs531393255,rs531464709,rs531508486,rs531508711,rs531537705,rs531685144,rs531793845,rs531890420,rs531977463,rs532041203,rs532051230,rs532059229,rs532092036,rs532340534,rs532353645,rs532374595,rs532393463,rs532414795,rs532424155,rs532494473,rs532530532,rs532679068,rs532684434,rs532757185,rs532925908,rs532938118,rs532999205,rs533005433,rs533014766,rs533139338,rs533159068,rs533164596,rs533172688,rs533190047,rs533211415,rs533220630,rs533227769,rs533303665,rs533345116,rs533394459,rs533459031,rs533536760,rs533622567,rs533722575,rs533831625,rs534017236,rs534022070,rs534079732,rs534098991,rs534105171,rs534174636,rs534188240,rs534417916,rs534464652,rs534535322,rs534549193,rs534574650,rs534593142,rs534640937,rs534725143,rs534744331,rs534746521,rs534834615,rs534862805,rs534998486,rs535024989,rs535030620,rs535087381,rs535105692,rs535117192,rs535162148,rs535188850,rs535198380,rs535201234,rs535227006,rs535228110,rs535253408,rs535268526,rs535305411,rs535389567,rs535537179,rs535604414,rs535605332,rs535634151,rs535702833,rs535714453,rs535751603,rs535812981,rs535825788,rs535854635,rs535872348,rs535911741,rs535930412,rs535967703,rs535983105,rs536091360,rs536107806,rs536171558,rs536196984,rs536258705,rs536427790,rs536503948,rs536551405,rs536586021,rs536633983,rs536679515,rs536733560,rs536769428,rs536780726,rs536872798,rs536881200,rs537022624,rs537036375,rs537048118,rs537109026,rs537186814,rs537196127,rs537246446,rs537339453,rs537354351,rs537396310,rs537472945,rs537478367,rs537545090,rs537553069,rs537698684,rs537768257,rs537926389,rs537968404,rs537978906,rs538064653,rs538072630,rs538130483,rs538166059,rs538244831,rs538278539,rs538308824,rs538557880,rs538560183,rs538577762,rs538645481,rs538695523,rs538717439,rs538787131,rs538872373,rs539045221,rs539078557,rs539281684,rs539351628,rs539401674,rs539408696,rs539421677,rs539423284,rs539431985,rs539459395,rs539482081,rs539563310,rs539646375,rs539656607,rs539691432,rs539758821,rs539766509,rs539775995,rs539781852,rs539822715,rs539941421,rs540169430,rs540176925,rs540212906,rs540229514,rs540341423,rs540342891,rs540441597,rs540463431,rs540464414,rs540500779,rs540510076,rs540573011,rs540692769,rs540718129,rs540835450,rs540939611,rs540991949,rs541002146,rs541110375,rs541265549,rs541283767,rs541302850,rs541352307,rs541414086,rs541434954,rs541498070,rs541499881,rs541512703,rs541548601,rs541595368,rs541615105,rs541786014,rs541788741,rs541845576,rs541881111,rs541887951,rs541922023,rs541961502,rs541971992,rs541972573,rs542068676,rs542177845,rs542217713,rs542356939,rs542382460,rs542529636,rs542556633,rs542798792,rs542858271,rs542862052,rs542870566,rs542902853,rs543106826,rs543238897,rs543259712,rs543282465,rs543312787,rs543342193,rs543502943,rs543566480,rs543569232,rs543581158,rs543582088,rs543602973,rs543636710,rs543669751,rs543780768,rs543805355,rs543837698,rs543927267,rs543941114,rs543943767,rs543953735,rs543968230,rs543975376,rs543982937,rs544153159,rs544167106,rs544179233,rs544188270,rs544220051,rs544468094,rs544567955,rs544631072,rs544683151,rs544859462,rs545014068,rs545015983,rs545037402,rs545083950,rs545196059,rs545202900,rs545250086,rs545294212,rs545353581,rs545368274,rs545467826,rs545475272,rs545511145,rs545531097,rs545595029,rs545643776,rs545692332,rs545748258,rs545769754,rs545845249,rs545915758,rs545942228,rs545995687,rs546015939,rs546151587,rs546168440,rs546203601,rs546214110,rs546228339,rs546238602,rs546325005,rs546552868,rs546642885,rs546742814,rs546802371,rs546888564,rs546894129,rs546929349,rs546950164,rs546966467,rs546971358,rs546994458,rs547046892,rs547052025,rs547052216,rs547056816,rs547068292,rs547317705,rs547336549,rs547354343,rs547375926,rs547475560,rs547501567,rs547538731,rs547576745,rs547597696,rs547810791,rs547954705,rs547965204,rs547995065,rs548219303,rs548374527,rs548422847,rs548430766,rs548580570,rs548684805,rs548685462,rs548697180,rs548735719,rs548745374,rs548780916,rs548783657,rs548842863,rs548957346,rs548993668,rs549017202,rs549071971,rs549128196,rs549172232,rs549186341,rs549247134,rs549268794,rs549314029,rs549314996,rs549315038,rs549496846,rs549534463,rs549571086,rs549582017,rs549595103,rs549648541,rs549794814,rs549814452,rs549998066,rs550047611,rs550070729,rs550255975,rs550399936,rs550502501,rs550527331,rs550573684,rs550701101,rs550784370,rs550823757,rs550844380,rs551024195,rs551085314,rs551123677,rs551167809,rs551178159,rs551250190,rs551321302,rs551322506,rs551362768,rs551412986,rs551424176,rs551429359,rs551481343,rs551515778,rs551542864,rs551574435,rs551607764,rs551615608,rs551624347,rs551712541,rs551752748,rs551758417,rs551788012,rs551824637,rs551880529,rs551882549,rs551898887,rs551945656,rs552116420,rs552311498,rs552360614,rs552386940,rs552498931,rs552501180,rs552549828,rs552624755,rs552675810,rs552690285,rs552719986,rs552728378,rs552769980,rs552834436,rs552861317,rs552928892,rs553004783,rs553026793,rs553109034,rs553193677,rs553217883,rs553496796,rs553623182,rs553692259,rs553728383,rs553744490,rs553787887,rs553817419,rs553819505,rs553910626,rs554002756,rs554009687,rs554086755,rs554092246,rs554120133,rs554186280,rs554404869,rs554507676,rs554659179,rs554670515,rs554696631,rs554777047,rs554894626,rs554962629,rs555044411,rs555049874,rs555103896,rs555148699,rs555159535,rs555185361,rs555380747,rs555474318,rs555500345,rs555525028,rs555539071,rs555562139,rs555610378,rs555615726,rs555676091,rs555687649,rs555751492,rs555768004,rs555788581,rs555825006,rs555916462,rs555919249,rs555972537,rs555992867,rs556058259,rs556134260,rs556151921,rs556312016,rs556328453,rs556377614,rs556419862,rs556429852,rs556444074,rs556694030,rs556796419,rs556804186,rs556827171,rs556859266,rs556863810,rs556867953,rs556884382,rs557014017,rs557072131,rs557081755,rs557137868,rs557175943,rs557304810,rs557367882,rs557371816,rs557416551,rs557498902,rs557511032,rs557638915,rs557660142,rs557705396,rs557710982,rs557804776,rs557818974,rs557886958,rs557949416,rs558016002,rs558034092,rs558112938,rs558172707,rs558175465,rs55818129,rs558183847,rs558225079,rs558321049,rs558431521,rs558471507,rs558490387,rs558519210,rs558559674,rs558604955,rs558679053,rs558684869,rs558694137,rs558700622,rs558748998,rs559089030,rs559119741,rs55914083,rs559203248,rs559227482,rs559245804,rs559300949,rs559327593,rs559350756,rs559443887,rs559513534,rs559522840,rs559533201,rs559595741,rs559612771,rs559702996,rs559711687,rs559809687,rs559816186,rs559825984,rs559856981,rs559891453,rs560096370,rs560140051,rs560149719,rs560171121,rs560248735,rs56034065,rs560345857,rs560399241,rs560408939,rs560646025,rs560746919,rs560788760,rs560799075,rs560850109,rs560948944,rs560979597,rs561065436,rs561090467,rs561178806,rs561225950,rs561234600,rs561343150,rs561410375,rs561478065,rs561479303,rs561504213,rs561558500,rs561605508,rs561660962,rs561694647,rs561812095,rs561842358,rs561876573,rs561903753,rs561924173,rs561952081,rs561952323,rs562025866,rs562063284,rs562131836,rs562145391,rs562166700,rs562304356,rs562495752,rs562533258,rs562591227,rs56262082,rs562633490,rs562655787,rs562691191,rs562699784,rs562892878,rs562909487,rs563041273,rs563049317,rs563114449,rs563114458,rs563137696,rs563302172,rs563379542,rs563514124,rs563544072,rs563582193,rs563617544,rs563734903,rs563873507,rs563905916,rs563914506,rs564057344,rs564074473,rs564076004,rs564188366,rs564263036,rs564342165,rs564352361,rs564552737,rs564561203,rs564667023,rs564688811,rs564715647,rs564779743,rs564787847,rs564871687,rs565000148,rs565140176,rs565202031,rs565226400,rs565256505,rs565266815,rs565393463,rs565660986,rs565742231,rs565771581,rs565841429,rs565843811,rs566123693,rs566137056,rs566177907,rs566561761,rs566577150,rs566779659,rs566809500,rs566819800,rs566824760,rs566832245,rs566854792,rs566905872,rs566919080,rs566926564,rs566972443,rs566999253,rs567290635,rs567315596,rs567334258,rs567413043,rs567486218,rs567532919,rs567572540,rs567583697,rs567705727,rs567765519,rs567774866,rs567899088,rs567970386,rs56807006,rs568078369,rs568088927,rs568144870,rs568196661,rs568241579,rs568264600,rs568367762,rs568385611,rs568391443,rs568425657,rs568435893,rs568483979,rs568502170,rs568535916,rs568545464,rs568580175,rs568617623,rs568628916,rs568699356,rs568769987,rs568782960,rs568907421,rs568984465,rs569062584,rs569124899,rs569137086,rs569156927,rs569267329,rs569293867,rs569570616,rs569578294,rs569580379,rs569672932,rs569686555,rs569713359,rs569746612,rs569827423,rs569846796,rs569964101,rs569987052,rs570014085,rs570116950,rs570300178,rs570306969,rs570378742,rs570422697,rs570437556,rs570439303,rs570469896,rs570566107,rs570670634,rs570690334,rs570705837,rs570784953,rs570842618,rs570925498,rs570955978,rs570961470,rs570980094,rs571005242,rs571033251,rs571039294,rs571076041,rs571111421,rs571148714,rs571236534,rs571241241,rs571267885,rs571360834,rs571417828,rs571491288,rs571495019,rs571503606,rs571536900,rs571556677,rs571585993,rs571794642,rs571919641,rs571974294,rs571979277,rs572100350,rs572102339,rs572123099,rs572167521,rs572225110,rs572286859,rs572440965,rs572652007,rs572656778,rs572749473,rs572787318,rs572800859,rs572861678,rs572866657,rs572878578,rs572915835,rs572926824,rs572946352,rs572958532,rs572999008,rs573042285,rs573054347,rs573056309,rs573115925,rs57312398,rs573132840,rs573203111,rs573220376,rs573229188,rs573292202,rs573535946,rs573580268,rs573661773,rs573819722,rs573823777,rs573865192,rs574026820,rs574079364,rs574117447,rs574142550,rs574155448,rs574221877,rs574323366,rs574404216,rs574462381,rs574624424,rs574632040,rs574655200,rs574688817,rs574693052,rs574862773,rs574933238,rs574956895,rs575000577,rs575003482,rs575059029,rs575069113,rs575071546,rs575145162,rs575207905,rs575322545,rs575327734,rs575389028,rs575411553,rs575538419,rs575545368,rs575595223,rs575623917,rs575630133,rs575644525,rs575646899,rs575746751,rs575831494,rs575846364,rs576065927,rs576088568,rs576158527,rs576288825,rs576384064,rs576463950,rs576489070,rs576511237,rs576581815,rs576596253,rs576641083,rs576653434,rs576683427,rs576716509,rs576859805,rs576943598,rs576946645,rs576983046,rs577055009,rs577122224,rs577161957,rs577201585,rs577224043,rs577310784,rs577347575,rs577431914,rs577465925,rs577480543,rs577523916,rs577565787,rs577575434,rs577585180,rs577585656,rs577643305,rs577665019,rs577700157,rs577708582,rs577713735,rs577755209,rs577784311,rs577796612,rs577815825,rs577818409,rs577829735,rs577852264,rs577863844,rs577875180,rs577987707,rs578048729,rs578091225,rs578178830,rs578238754,rs58339366,rs58386249,rs58659593,rs587660061,rs587707247,rs587722777,rs587774377,rs58841173,rs59254413,rs59291273,rs59522292,rs59576053,rs598371,rs60186308,rs6024830,rs61422085,rs61595306,rs61644407,rs61645891,rs61748635,rs61753427,rs62013660,rs62048054,rs62395807,rs62636563,rs6691924,rs6695781,rs6726833,rs6756375,rs6800071,rs711631,rs7117280,rs7130490,rs71645931,rs71645932,rs71646400,rs72695684,rs72703527,rs72865867,rs72893631,rs72893633,rs72962020,rs72988872,rs73167121,rs73193742,rs73403270,rs73415014,rs73419443,rs73436933,rs73469977,rs73691191,rs73724416,rs73807288,rs73875825,rs73887705,rs73913144,rs73913145,rs74061138,rs74877838,rs7525425,rs75325977,rs75604189,rs75644050,rs75655786,rs75679459,rs75684840,rs75750260,rs75810116,rs75842350,rs76025707,rs76066547,rs76090393,rs76302249,rs76322152,rs7636273,rs76428974,rs7643344,rs76604555,rs76610571,rs76686947,rs76750571,rs76757432,rs76893069,rs76971948,rs77220306,rs7724892,rs77261895,rs77263156,rs77367086,rs77399885,rs77455386,rs77540803,rs77694136,rs77739367,rs7775752,rs77866385,rs77933492,rs77956996,rs78020177,rs78127103,rs78129540,rs78154100,rs78196259,rs78205667,rs78237017,rs78245135,rs78365415,rs78442776,rs7848066,rs78488747,rs78662915,rs78696943,rs78831397,rs78944797,rs78966757,rs79098569,rs79293617,rs79302295,rs79309835,rs79316467,rs79422901,rs79561860,rs79649384,rs79657649,rs79661800,rs79673193,rs79799169,rs79822003,rs79831005,rs79879563,rs80094651,rs80174395,rs80185927,rs80311039,rs80322113,rs876838,rs901854,rs902173,rs926619,rs9395857,rs9410783,rs9411199,rs9841137	ABCA1,ASF1A,AURKA,AXIN1,B4GALT5,BRAF,BRD2,CENPU,CITED2,CKAP4,COL4A3BP,COPS5,CSNK2B,CTNNB1,CUL7,DAB2,DLD,DNAJB6,DPH3,DPY30,EPRS,EXOC4,F2,FAM20B,FANCL,FBXW8,FXN,GCM1,GGNBP2,GTF2I,GTF2IRD1,HAND1,HES1,HSD17B12,IGF2R,IKBKAP,IL6ST,ILK,ITPR1,JARID2,KIF26B,KIF5B,LIMS1,MAP2K1,MAPKAP1,MARK2,MTOR,NCOA3,NES,NUMB,OLA1,OPA1,PDCD10,PICALM,PIK3CB,PRMT3,PXN,QKI,RAPGEF2,RBL2,RICTOR,RNASEH1,SBDS,SHH,SOS1,SRD5A3,SSBP3,STX18,TGFBR1,THOC1,TJP2,TPT1,TRA2B,TRAF4,TXNRD1,UBC,VCL,VPS53,XRCC2,YARS,YWHAQ,ZBTB17
Mouse Phenotype Single KO	MP:0002447	abnormal erythrocyte morphology	46	3.30869e-53	2.99899e-49	6.51955e-51	1.47691	1092.15	1613	0.0682208	0.100756	115	0.0300147	1	1	1.23607	62.2942	77	705	0.0469799	0.10922	rs10035226,rs1013715,rs10417061,rs10481727,rs10520157,rs10786631,rs111369758,rs111631346,rs111735136,rs112163356,rs112169350,rs112279867,rs112310744,rs112398574,rs11248850,rs112496217,rs112779879,rs112992687,rs113112097,rs113222414,rs113292531,rs113893866,rs113972290,rs114023405,rs114101380,rs114110917,rs114117187,rs114415633,rs114513802,rs114544494,rs114545312,rs114548467,rs114578070,rs114627393,rs114723799,rs114803910,rs114833608,rs114901994,rs114904597,rs114985191,rs115006957,rs115048936,rs115229127,rs115402781,rs115406040,rs115451608,rs115571860,rs115581856,rs115642936,rs115758619,rs115767871,rs115809448,rs115823750,rs115827181,rs115875408,rs115963692,rs116005316,rs116169212,rs116205686,rs116321121,rs116421496,rs116468755,rs116572350,rs116600738,rs116616332,rs11663997,rs116657738,rs116924074,rs116965718,rs116967487,rs116982615,rs117063330,rs11706556,rs117076568,rs117103155,rs11714054,rs11726271,rs117520013,rs117665211,rs117675733,rs117756326,rs117909609,rs117946524,rs11865131,rs11923462,rs12239208,rs12292120,rs12489120,rs12501746,rs12590235,rs12630368,rs12963151,rs12994869,rs13017115,rs13259761,rs137862293,rs138239588,rs138373801,rs138750590,rs138929510,rs138963064,rs138986970,rs139076008,rs139230095,rs139355469,rs139371553,rs139626805,rs139691887,rs139778051,rs139841965,rs139982558,rs1400267,rs140117339,rs140158222,rs140198202,rs140218118,rs140280158,rs140295334,rs140410252,rs140599264,rs140636973,rs1406713,rs1406714,rs140757451,rs140796435,rs140807171,rs140837482,rs140948328,rs141116149,rs141330778,rs141455639,rs141574474,rs141592612,rs141662192,rs141713887,rs141716794,rs141862970,rs141981665,rs142082562,rs142105762,rs142232699,rs142275303,rs142430396,rs142434021,rs142609734,rs142780497,rs142867778,rs142939610,rs143047764,rs143102240,rs143191527,rs143248485,rs143437951,rs143512754,rs143586856,rs143679215,rs1439619,rs144119632,rs144125203,rs144135052,rs144271573,rs144318077,rs144356487,rs144745590,rs144923604,rs144939644,rs145124788,rs145397775,rs145415002,rs145440290,rs145503588,rs145654525,rs145736607,rs146028585,rs146045545,rs146090998,rs146125790,rs146167028,rs146331871,rs146347925,rs146409698,rs146579223,rs146840558,rs146852388,rs146871918,rs147002823,rs147046554,rs147139228,rs147141110,rs147298022,rs147400330,rs147637630,rs147792768,rs147806482,rs147924320,rs147924495,rs147968390,rs147972113,rs148026457,rs148034813,rs148086383,rs148207671,rs148288267,rs148342996,rs148391970,rs148463374,rs148470426,rs148486721,rs148551547,rs148616216,rs148655665,rs148746986,rs148768636,rs148777448,rs148943590,rs148973802,rs149108953,rs149252672,rs149772663,rs149861231,rs149864959,rs149879406,rs149896093,rs150190392,rs150275185,rs150287698,rs150470368,rs150540948,rs150592674,rs150593366,rs150773170,rs150859643,rs151037031,rs151110464,rs151203788,rs151210118,rs151284369,rs1546851,rs16900124,rs17027478,rs17030584,rs17102856,rs17146413,rs17522805,rs17551500,rs17721215,rs177510,rs17878759,rs180742168,rs180745376,rs180801996,rs180843079,rs180847644,rs180983371,rs180989473,rs181016718,rs181079087,rs181083632,rs181244023,rs181249140,rs181263004,rs181306803,rs181334463,rs181358360,rs181377389,rs181387881,rs181420462,rs181529426,rs181624486,rs181706040,rs181782534,rs181848424,rs181883359,rs181892090,rs182095001,rs182169806,rs182201023,rs182268472,rs182322942,rs182392870,rs182395677,rs182398641,rs182452581,rs182479303,rs182535456,rs182559977,rs182838016,rs182848403,rs182864574,rs182884893,rs182903092,rs182927801,rs182929584,rs182965072,rs183029218,rs183111660,rs183280839,rs183346244,rs183374691,rs183428165,rs183622764,rs183639735,rs183651352,rs183694290,rs183712217,rs183797405,rs183824088,rs183887508,rs183981987,rs183982090,rs184100667,rs184146517,rs184152203,rs184163872,rs184327074,rs184327831,rs184454606,rs184802120,rs184885345,rs184901761,rs184930641,rs185147086,rs185195686,rs185310149,rs185376876,rs185396100,rs185464129,rs185601599,rs185638777,rs185640094,rs185730820,rs185760524,rs185811747,rs185874637,rs185907251,rs185915764,rs185936183,rs185960645,rs185981849,rs186014351,rs186062556,rs186077797,rs186153513,rs186351408,rs186434360,rs186470714,rs186502463,rs186691467,rs186807044,rs186857222,rs186957522,rs186957769,rs186983690,rs187016120,rs187100219,rs187134041,rs187173169,rs187178655,rs187343046,rs187400925,rs187604065,rs187608069,rs187620290,rs187699740,rs187754976,rs187886308,rs187963756,rs188241457,rs188284788,rs188367538,rs188401584,rs188426222,rs188595072,rs188648724,rs188729086,rs188768112,rs188786863,rs188855328,rs189100042,rs189141003,rs189223371,rs189302576,rs189325432,rs189398305,rs189412398,rs189424320,rs189495892,rs189539923,rs189614835,rs189733925,rs189835358,rs189853445,rs190166148,rs190202014,rs190306209,rs190420749,rs190467618,rs190494583,rs190632652,rs190741200,rs190847630,rs190867146,rs190887779,rs190914260,rs190972044,rs190986883,rs191094224,rs191116246,rs191185979,rs191262322,rs191287611,rs191397087,rs191528455,rs191560778,rs191566923,rs191612628,rs191733526,rs191754044,rs191812765,rs191849627,rs192056508,rs192086766,rs192102697,rs192242961,rs192294851,rs192305808,rs192406255,rs192427805,rs192524658,rs192528497,rs192559311,rs192614329,rs192629680,rs192963186,rs192982863,rs192989189,rs193075289,rs193129665,rs193148829,rs193182051,rs193217475,rs200316265,rs200397675,rs200562410,rs201340064,rs201451985,rs201628446,rs202192133,rs203283,rs2051407,rs2070627,rs2070628,rs2104015,rs2217899,rs2236207,rs2299303,rs2299304,rs2347946,rs2444039,rs2472788,rs2746644,rs28417106,rs28450989,rs28594400,rs28623315,rs2868084,rs3016327,rs304060,rs34331149,rs34579616,rs34602578,rs34927291,rs35340144,rs35594166,rs35867196,rs367997915,rs368151450,rs368258140,rs368478302,rs368566679,rs368879414,rs369574490,rs369669793,rs369832489,rs369846538,rs369946413,rs370881827,rs370967757,rs371201617,rs371215405,rs371273889,rs371388317,rs371500914,rs371725785,rs371836569,rs371889669,rs372090843,rs372673191,rs372925099,rs372987533,rs373227510,rs373318534,rs373393908,rs373545622,rs373614009,rs374103328,rs374202724,rs374316682,rs374385710,rs375024063,rs375299248,rs3756260,rs375714738,rs375955160,rs376168141,rs376190213,rs376472713,rs376763201,rs376849971,rs377056142,rs377089120,rs377105442,rs377511148,rs3792498,rs3796818,rs3805003,rs3806676,rs3810445,rs3810446,rs3810447,rs3818161,rs41269081,rs41269083,rs41300397,rs45468395,rs45472898,rs45520133,rs45562839,rs45586232,rs4647005,rs4647006,rs4798033,rs4798034,rs489676,rs4935173,rs527284169,rs527300941,rs527407826,rs527455471,rs527487989,rs527548862,rs527582737,rs527582755,rs527601412,rs527643809,rs527744783,rs527850560,rs527873136,rs527978916,rs528069963,rs528107353,rs528113285,rs528239630,rs528278454,rs528344816,rs528405040,rs528418974,rs528470631,rs528484701,rs528537055,rs528632327,rs528640111,rs528688483,rs528694466,rs528723726,rs528833251,rs528836695,rs528861747,rs529025365,rs529053932,rs529114771,rs529123491,rs529150672,rs529174101,rs529351852,rs529364976,rs529664482,rs529696303,rs529860796,rs529978388,rs529991561,rs530040785,rs530082188,rs530093041,rs530100633,rs530130694,rs530200577,rs530247579,rs530313417,rs530335273,rs530375330,rs530377684,rs530461543,rs530499637,rs530544574,rs530744465,rs530758486,rs530829112,rs530884321,rs530908612,rs530939990,rs530943231,rs530956567,rs530998676,rs531020313,rs531036619,rs531044035,rs531077110,rs531104872,rs531131053,rs531136987,rs531231872,rs531300395,rs531392663,rs531473842,rs531526498,rs531556631,rs531565064,rs531685144,rs531793845,rs531840029,rs531842925,rs531905513,rs531980802,rs532051230,rs532092036,rs532106013,rs532209038,rs532297631,rs532342855,rs532409891,rs532421333,rs532423307,rs532461468,rs532464136,rs532474974,rs532550980,rs532622346,rs532684434,rs532694467,rs532723780,rs532724815,rs532726390,rs532757185,rs532910345,rs532947272,rs532999205,rs533022548,rs533027199,rs533151148,rs533159068,rs533220630,rs533303665,rs533345116,rs533360525,rs533528946,rs533529607,rs533815626,rs533898943,rs533927705,rs534035908,rs534054296,rs534079732,rs534315746,rs534419895,rs534449650,rs534535322,rs534579856,rs534609801,rs534664875,rs534666875,rs534883481,rs534883876,rs534915375,rs534944347,rs534966958,rs535018286,rs535201234,rs535208423,rs535234035,rs535268526,rs535316021,rs535505182,rs535511603,rs535627190,rs535642595,rs535812981,rs535897730,rs535902168,rs535914009,rs535968060,rs535993760,rs536054499,rs536196984,rs536426662,rs536462632,rs536503948,rs536533804,rs536551405,rs536589552,rs536592451,rs536788278,rs536801980,rs536931589,rs536956027,rs536979334,rs537019397,rs537036375,rs537048118,rs537129657,rs537223863,rs537354351,rs537444387,rs537472945,rs537478367,rs537480909,rs537553069,rs537584968,rs537658937,rs537759087,rs537853331,rs537866007,rs537914441,rs537918045,rs537973011,rs537987293,rs538064653,rs538184344,rs538278539,rs538308824,rs538369888,rs538509189,rs538598205,rs538629312,rs538680448,rs538801028,rs538872373,rs538875844,rs538910955,rs538913676,rs538929992,rs538934163,rs538968068,rs539078557,rs539176572,rs539197182,rs539222436,rs539226917,rs539253392,rs539270744,rs539308345,rs539354032,rs539421677,rs539423284,rs539436376,rs539646375,rs539755052,rs539766509,rs540157875,rs540169430,rs540247964,rs540341423,rs540342891,rs540404385,rs540461483,rs540500779,rs540510076,rs540616287,rs540658149,rs540723803,rs540817187,rs540919202,rs540924883,rs540939611,rs541012827,rs541028108,rs541281390,rs541324176,rs541349405,rs541352390,rs541409835,rs541414086,rs541478397,rs541499881,rs541512703,rs541548601,rs541615105,rs541714673,rs541734243,rs541753763,rs541777502,rs541887951,rs541904497,rs541971992,rs541972573,rs541976333,rs542068676,rs542099748,rs542201730,rs542239006,rs542280336,rs542339091,rs542341760,rs542382460,rs542388263,rs542488958,rs542511874,rs542559056,rs542616002,rs542661913,rs542676059,rs542790507,rs542793081,rs542798792,rs542826180,rs542829354,rs542862052,rs542885289,rs542950644,rs542964584,rs543008616,rs543180116,rs543195586,rs543246949,rs543342726,rs543394021,rs543450943,rs543517825,rs543542325,rs543559053,rs543569232,rs543581158,rs543582088,rs543617521,rs543837698,rs543941483,rs543943767,rs543998504,rs544182456,rs544188270,rs544211085,rs544396061,rs544498667,rs544562346,rs544611384,rs544631072,rs544859462,rs544931482,rs545015983,rs545048952,rs545083950,rs545148849,rs545152513,rs545196059,rs545202900,rs545259790,rs545279705,rs545382919,rs545475272,rs545520866,rs545581169,rs545612274,rs545634674,rs545660893,rs545748258,rs545876896,rs545915410,rs545988566,rs546048102,rs546091490,rs546102695,rs546181243,rs546231194,rs546238602,rs546259580,rs546282021,rs546288418,rs546325005,rs546346203,rs546363103,rs546367337,rs546370387,rs546387537,rs546414640,rs546433889,rs546483168,rs546514474,rs546597742,rs546642885,rs546664865,rs546685805,rs546742814,rs546801487,rs546802414,rs546830751,rs546900055,rs546929349,rs546955128,rs547038532,rs547046892,rs547056816,rs547109108,rs547305537,rs547313415,rs547317705,rs547372970,rs547374429,rs547398257,rs547406672,rs547475560,rs547498906,rs547537412,rs547576745,rs547597696,rs547603122,rs547727442,rs547895919,rs547931764,rs547995065,rs548120975,rs548182564,rs548219303,rs548244957,rs548265616,rs548313280,rs548374527,rs548469446,rs548735719,rs548811131,rs548840623,rs548860952,rs548947562,rs549045460,rs549128196,rs549146076,rs549172232,rs549176796,rs549268794,rs549272215,rs549314029,rs549514310,rs549582017,rs549595103,rs549694241,rs549701444,rs549715814,rs549747872,rs549774591,rs549794814,rs549804387,rs549820365,rs550041820,rs550170043,rs550358328,rs550424631,rs550474532,rs550488156,rs550632789,rs550804651,rs550939643,rs551038420,rs551063820,rs551123677,rs551203614,rs551246648,rs551325451,rs551429359,rs551481343,rs551498672,rs551515778,rs551560502,rs551564710,rs551615608,rs551625931,rs551680664,rs551714561,rs551758417,rs551814160,rs551849098,rs551870101,rs551898887,rs551917181,rs552048487,rs552064827,rs552183313,rs552360249,rs552427994,rs552470564,rs552470667,rs552490945,rs552715826,rs552719986,rs552769980,rs552861317,rs552875509,rs552928892,rs552939988,rs553018383,rs553020297,rs553026793,rs553186136,rs553298523,rs553327561,rs553388855,rs553496796,rs553508425,rs553511903,rs553517359,rs553569981,rs553654513,rs553728383,rs553771219,rs553951744,rs553969220,rs553998996,rs554033037,rs554063322,rs554186280,rs554269808,rs554406580,rs554462580,rs554529958,rs554590609,rs554712329,rs554886080,rs554894626,rs554962629,rs554984357,rs554992771,rs555036193,rs555148699,rs555422359,rs555500345,rs555525028,rs555539071,rs555575610,rs555687649,rs555700982,rs555766374,rs555825006,rs555841716,rs555916462,rs555949818,rs556060060,rs556093343,rs556134260,rs556175929,rs556277388,rs556279320,rs556383680,rs556429852,rs556469855,rs556481651,rs556588729,rs556591721,rs556633921,rs556694030,rs55673942,rs556804186,rs556884382,rs556965303,rs557014017,rs557136706,rs557144659,rs557175943,rs557247518,rs557334280,rs557367882,rs557374528,rs557390065,rs557415456,rs557415474,rs557475555,rs557499076,rs557511032,rs557626542,rs557638915,rs557796273,rs557886958,rs557891936,rs557931801,rs557949416,rs558011331,rs558018788,rs558112938,rs558321049,rs558406912,rs558471507,rs558604955,rs558748998,rs558777294,rs558797628,rs559055017,rs559086895,rs559113558,rs559121267,rs559156897,rs559187140,rs559327593,rs559430950,rs559453654,rs559493054,rs559497900,rs559595741,rs559612771,rs559705439,rs559711687,rs559788100,rs559809687,rs559825984,rs559848466,rs559891453,rs559971304,rs559988818,rs560020494,rs560073485,rs560094741,rs560248735,rs560390545,rs560404368,rs560417970,rs560455713,rs560465103,rs560465301,rs560503338,rs560594902,rs560613969,rs560646025,rs560650588,rs560688236,rs560708826,rs560857910,rs560875105,rs560917065,rs560970793,rs560983620,rs561065436,rs561092003,rs561108733,rs561153102,rs561225950,rs561234600,rs561241633,rs561244678,rs561285913,rs561343150,rs561362432,rs561374898,rs561478065,rs561520786,rs561812095,rs561871141,rs561872913,rs561892741,rs561952081,rs562025324,rs562063284,rs562147598,rs562208802,rs562240615,rs562288021,rs562392808,rs562407609,rs562435169,rs562598440,rs56262082,rs562630531,rs562633490,rs562684583,rs562715648,rs563032550,rs563088057,rs563114449,rs563290060,rs563336446,rs563361945,rs563363247,rs563405192,rs563454166,rs563455076,rs563544072,rs56354795,rs563572314,rs563580308,rs563582193,rs563617984,rs563734903,rs563774598,rs563873507,rs563937161,rs564035057,rs564073156,rs564074473,rs564246718,rs564273799,rs564323811,rs564552737,rs564566093,rs564696046,rs564805252,rs564857425,rs564871687,rs564943412,rs564954650,rs565017040,rs565044663,rs565049062,rs565126382,rs565142182,rs565226400,rs565386043,rs565393463,rs565513269,rs565763084,rs565791386,rs565793437,rs565810454,rs565908324,rs565929910,rs566010351,rs566025968,rs566075524,rs566123693,rs566385808,rs566561761,rs566583671,rs566625888,rs566715910,rs566760792,rs566819800,rs566854792,rs566972443,rs566999253,rs567045658,rs567332067,rs567378918,rs567437692,rs567486218,rs567517859,rs567532919,rs567683425,rs567695517,rs567774866,rs567801023,rs567832236,rs567834470,rs567922140,rs567996713,rs568024594,rs568027984,rs568144870,rs568264920,rs568282601,rs568351979,rs568385611,rs568391443,rs568466550,rs568484261,rs568535916,rs568545464,rs568578327,rs568580175,rs568602036,rs568617623,rs568714482,rs568984465,rs569012764,rs569023170,rs569076178,rs569080862,rs569111812,rs569137086,rs569168419,rs569257845,rs569382700,rs569582980,rs569702823,rs569704614,rs569846796,rs569897378,rs569926284,rs569956942,rs570014085,rs570019316,rs570144172,rs570270919,rs57030792,rs570437556,rs570439303,rs570650693,rs570670634,rs570767018,rs570784953,rs570929104,rs570955111,rs570992242,rs571051795,rs571108241,rs571201547,rs571267885,rs571360834,rs571417828,rs571419222,rs571479866,rs571495019,rs571503540,rs571567913,rs571661757,rs571669881,rs571726536,rs571753483,rs571863353,rs571866786,rs571919641,rs571930581,rs571966330,rs572073154,rs572083075,rs572100350,rs572123099,rs572158366,rs572258722,rs572353389,rs572391288,rs572442757,rs572452154,rs572510668,rs572636140,rs572656778,rs572673918,rs572687230,rs572697404,rs572749473,rs572834300,rs572899544,rs572926824,rs572958532,rs573077923,rs573115925,rs573171630,rs573271386,rs573288511,rs573398339,rs573459189,rs573503994,rs573505698,rs573512197,rs573542199,rs573557516,rs573596783,rs573610682,rs573690008,rs573717984,rs573732548,rs573757419,rs573823777,rs573865454,rs573902021,rs573923340,rs573924183,rs573959638,rs574069998,rs574079364,rs574117447,rs574142172,rs574404216,rs574404814,rs574475455,rs574478581,rs574486306,rs574499271,rs574641319,rs574757283,rs574835635,rs574839958,rs574862773,rs574892606,rs574956895,rs575071546,rs575077239,rs575102567,rs575227970,rs575389028,rs575400094,rs575561763,rs575585351,rs575644525,rs575646899,rs575666923,rs575846364,rs575871093,rs576007148,rs576065927,rs576086627,rs576118821,rs576150009,rs576158527,rs576175379,rs576408127,rs576430278,rs576511237,rs576526013,rs576642813,rs576654474,rs576698669,rs576716509,rs576818491,rs576900913,rs576925435,rs576943598,rs577082164,rs577106453,rs577145475,rs577216675,rs577227733,rs577337931,rs577357186,rs577378558,rs577425751,rs577431914,rs577436135,rs577465925,rs577565787,rs577575434,rs577585656,rs577667747,rs577700157,rs577782875,rs577801311,rs577829735,rs577894487,rs577943341,rs577987707,rs57803073,rs578048729,rs578154875,rs578178830,rs578214950,rs578217399,rs58339366,rs58386249,rs587608836,rs587614735,rs587625871,rs587635482,rs587636012,rs587639967,rs587645416,rs587655151,rs587657528,rs587667154,rs587692934,rs587698544,rs587702871,rs587717369,rs587724794,rs587741662,rs587749004,rs587750520,rs587751238,rs587753453,rs587766590,rs587774166,rs58797842,rs58841173,rs59254413,rs59266851,rs59522292,rs59940288,rs60186308,rs6024830,rs6063101,rs61067716,rs61197316,rs612625,rs61422085,rs61492966,rs61595306,rs615967,rs61645891,rs62203063,rs62276618,rs62334514,rs6466035,rs6726833,rs6800071,rs6945725,rs7078238,rs7091024,rs711631,rs7117280,rs7246818,rs72478596,rs7257438,rs72674049,rs72674051,rs72694709,rs72696107,rs72696113,rs72759857,rs72911554,rs72911619,rs72962020,rs72988872,rs73004665,rs73013985,rs73113457,rs7318245,rs73409882,rs73713199,rs73717961,rs73717962,rs73724416,rs73807288,rs73913144,rs73913145,rs74015534,rs74073415,rs74078128,rs74390629,rs74439275,rs74485107,rs74743041,rs74743058,rs74798839,rs74931541,rs75221171,rs75397418,rs75553343,rs75581773,rs75644050,rs75655786,rs75679459,rs75684840,rs75735440,rs75750260,rs75889122,rs75916620,rs7594333,rs75976017,rs76090393,rs7627174,rs76302249,rs7636273,rs76428974,rs7643136,rs7643344,rs76451195,rs76491283,rs76604555,rs76610571,rs76735058,rs76959574,rs77227390,rs77261895,rs77306408,rs77329569,rs77367086,rs77455386,rs77539990,rs77694136,rs77738874,rs77933492,rs78001652,rs78129540,rs78154100,rs78196259,rs78237017,rs78662915,rs78696943,rs78944797,rs78966757,rs79050929,rs79293617,rs79302295,rs79309835,rs7943722,rs79684007,rs79797549,rs79799169,rs79831005,rs79875392,rs79952229,rs80052271,rs8010840,rs80178342,rs80228657,rs8029262,rs8083324,rs8117178,rs833392,rs887731,rs887732,rs887733,rs887734,rs901854,rs9245,rs9382684,rs9470528,rs9512474,rs9681650,rs9812765,rs9958383	ABCA6,ADAM17,AGO2,ARID4A,ASAH1,AURKA,B4GALT1,BHLHE40,BNIP3L,BTRC,C9orf116,CAPNS1,CDCA5,CHD2,CRLF3,CYP27B1,DNAJC11,DPY19L3,EHD1,EIF2B3,ENC1,EPB41,EPC1,EPS15,FBXO9,GPI,HFE2,HLX,HMOX1,HSF2BP,HTR1F,IGF2R,IL6ST,INTS12,JARID2,JUN,KMT2E,LPIN2,MTOR,NEK1,NFE2L2,NPRL3,NR2C1,NR2C2,NUBPL,PEAR1,PICALM,PIK3CB,PIK3R1,PIM1,PRKAA1,PTCH2,RAB27A,RABGGTA,RAD18,RAPGEF2,RBM38,RPS6KL1,SCARB1,SGMS1,SMURF2,SOS1,SP3,SPAST,TFRC,TIPARP,TMEM165,TMPO,TWSG1,TXNIP,UROS,USP12,USP2,USP24,WDR1,ZMYND8,ZNF451
Mouse Phenotype Single KO	MP:0005463	abnormal CD4-positive, alpha-beta T cell physiology	47	3.16846e-52	2.87189e-48	6.11041e-50	2.24183	199.39	447	0.0124549	0.0279218	97	0.0266799	1	1	1.58283	12.6356	20	143	0.0122026	0.13986	rs10485454,rs10835177,rs111369758,rs111936218,rs11231144,rs112589544,rs112872159,rs113659280,rs113972290,rs114268143,rs114348101,rs114377261,rs114545312,rs114833608,rs114837913,rs114967300,rs115196926,rs115451608,rs115765101,rs115823750,rs116560258,rs116815623,rs116924074,rs116982615,rs117000813,rs117076568,rs11714054,rs11923462,rs1194590,rs11969883,rs12489120,rs12630368,rs1264332,rs1349542,rs138683809,rs138986970,rs139201531,rs139867034,rs140230538,rs140295334,rs140536253,rs140636973,rs140640533,rs140737760,rs141135297,rs141454130,rs141848530,rs142217420,rs142321230,rs142609734,rs143248485,rs143679215,rs143883395,rs144048344,rs144632154,rs144896898,rs144926352,rs145347386,rs145573129,rs145855016,rs145917836,rs146028585,rs146840558,rs146845176,rs146852388,rs147049950,rs147141110,rs148288267,rs148342996,rs148463374,rs148674309,rs148746986,rs148973802,rs149043064,rs149444924,rs150327613,rs150368304,rs150623969,rs150906725,rs151203788,rs17030584,rs180801996,rs181075975,rs181079087,rs181102061,rs181263004,rs181352816,rs181437844,rs181479503,rs181706040,rs182169806,rs182268472,rs182392870,rs182536081,rs182927801,rs183117273,rs183145781,rs183405615,rs183622780,rs183870951,rs183887508,rs184807121,rs184901761,rs184928034,rs185472796,rs185622064,rs185638777,rs185640094,rs185677233,rs185874637,rs185881410,rs186807724,rs186857222,rs187100219,rs187887811,rs188080752,rs188786863,rs189100042,rs189223371,rs189427987,rs189457644,rs189614835,rs190202014,rs190662366,rs190741200,rs190850401,rs190983283,rs191229167,rs191394864,rs191612628,rs191667775,rs192029928,rs192230132,rs192528497,rs192629680,rs192982863,rs192989189,rs193217475,rs200332655,rs200562410,rs201628446,rs2302254,rs2472788,rs2785160,rs304060,rs3138509,rs370033961,rs370289294,rs371548110,rs371836569,rs372596451,rs373543505,rs373614009,rs374817634,rs375024063,rs375386366,rs376005893,rs376177218,rs377105442,rs3792498,rs3805003,rs3806676,rs4379840,rs4397843,rs4597058,rs4910856,rs527284169,rs527643809,rs527714719,rs528239630,rs528377338,rs528484701,rs529123491,rs529150645,rs529150672,rs529191762,rs529768411,rs529827955,rs529991561,rs530064603,rs530130694,rs530460737,rs530544574,rs530637779,rs530861821,rs530939990,rs531114483,rs531187488,rs531312689,rs531846491,rs532051230,rs532213849,rs532342855,rs532694467,rs532897715,rs532999205,rs533303665,rs533453981,rs533737054,rs533760403,rs533815626,rs534079732,rs534664875,rs535201234,rs535206920,rs535443711,rs535812981,rs535897730,rs535914096,rs536178236,rs536369554,rs536740998,rs537036375,rs537048118,rs537129657,rs537763315,rs537841623,rs538064653,rs538083390,rs538476582,rs538526293,rs538680448,rs539078557,rs539267574,rs539423284,rs539646375,rs539755052,rs539762881,rs539766509,rs540065851,rs540342891,rs540490727,rs540500779,rs540683723,rs540884059,rs541714673,rs541952364,rs542174457,rs542559056,rs542802879,rs542862052,rs543394021,rs543517825,rs543562891,rs543569232,rs543830124,rs543943767,rs544081634,rs544188270,rs544225332,rs544239057,rs544344606,rs544864755,rs545018717,rs545348993,rs545475272,rs545637697,rs546238602,rs546263785,rs546306870,rs547046892,rs547384683,rs547475560,rs547498906,rs547576745,rs547612534,rs548172370,rs548219303,rs548243486,rs548338251,rs548797036,rs549582017,rs549595103,rs550488156,rs550804651,rs551515778,rs551620806,rs551898887,rs551971363,rs552065580,rs552427994,rs552519755,rs552656450,rs553026793,rs553496796,rs553665107,rs553771219,rs553815647,rs553974253,rs553977837,rs553998996,rs554732501,rs554978144,rs554996977,rs555500345,rs555687649,rs555812321,rs555819187,rs555891480,rs555916462,rs556122714,rs556175929,rs556429852,rs556481651,rs556966756,rs557367882,rs557511032,rs557796273,rs557930338,rs557949416,rs557979807,rs558112938,rs558131881,rs558321049,rs558460350,rs558639149,rs558799860,rs558812211,rs559072225,rs559272750,rs559327593,rs559367632,rs559437961,rs559595741,rs559809687,rs559902537,rs560272925,rs560390545,rs560430979,rs560550858,rs560692213,rs561285913,rs561397965,rs561405553,rs562018019,rs562593986,rs562630531,rs563114449,rs563290060,rs563436229,rs563544072,rs56354795,rs563702176,rs564074473,rs564330069,rs564660456,rs564673827,rs565146413,rs565325221,rs565763084,rs566167704,rs566314821,rs566854792,rs566999253,rs567036102,rs567264542,rs567287784,rs567486218,rs567742081,rs568260917,rs568264920,rs568325337,rs568372176,rs568391443,rs568410640,rs568545464,rs568578327,rs568582334,rs568983022,rs569476428,rs569687656,rs569744014,rs569846796,rs570019316,rs570035340,rs570648426,rs570650693,rs570670634,rs570734228,rs570784953,rs571417828,rs571495019,rs571712837,rs572123099,rs572158366,rs572697404,rs572749473,rs573015947,rs573923340,rs573959638,rs574572161,rs575071546,rs575102567,rs575138019,rs575205482,rs575389028,rs575521447,rs575644525,rs575646899,rs576480550,rs576511237,rs576967531,rs577165523,rs577456735,rs577565787,rs577829735,rs577987707,rs577999677,rs58386249,rs58800808,rs62407911,rs62413721,rs6767619,rs6800071,rs6940767,rs711631,rs73500272,rs73766767,rs73782830,rs73807288,rs74053504,rs74439275,rs74672902,rs75233941,rs75442196,rs75470019,rs75684840,rs75884879,rs75996907,rs76090393,rs7636273,rs7643344,rs76604555,rs76610571,rs77256121,rs77261895,rs7775164,rs77933492,rs78129540,rs78545130,rs78696943,rs78966757,rs79284096,rs79293617,rs901854,rs9257394,rs9681650	AHNAK,BHLHE40,CD44,CD83,CD84,FYN,GADD45G,IER3,IL6R,LAT,MAP3K4,NME1-NME2,NME2,PLXNA1,PTX3,RHOG,SLAMF1,SLAMF6,STK4,TRIM27
Mouse Phenotype Single KO	MP:0000701	abnormal lymph node size	48	3.62832e-52	3.28871e-48	6.85148e-50	2.00352	288.991	579	0.0180518	0.0361672	314	0.0745918	1	1	1.38322	15.9049	22	180	0.0134228	0.122222	rs111369758,rs111403414,rs111735136,rs112163356,rs112852412,rs113292531,rs113659280,rs113972290,rs114544494,rs114545312,rs114833608,rs114901994,rs114904597,rs115451608,rs115672436,rs115767871,rs115823750,rs115927191,rs115963692,rs116169212,rs116924074,rs116982615,rs11714054,rs11923462,rs11969883,rs12489120,rs12630368,rs138239588,rs138986970,rs139391130,rs139474139,rs139711257,rs139796758,rs140102515,rs140218118,rs140295334,rs140536253,rs140636973,rs1406713,rs1406714,rs140796435,rs140948328,rs141454130,rs141707842,rs141862970,rs142105762,rs142275303,rs142609734,rs143047764,rs143248485,rs143277641,rs143327757,rs143542186,rs143679215,rs1439619,rs143981377,rs144271573,rs144923604,rs145124788,rs145736607,rs146028585,rs146045545,rs146840558,rs146852388,rs147024312,rs147141110,rs147197453,rs147298022,rs147549609,rs148196646,rs148207671,rs148288267,rs148307866,rs148342996,rs148463374,rs148746986,rs148777448,rs148973802,rs149108953,rs149529524,rs149896093,rs150287698,rs150368304,rs150593366,rs151037031,rs151203788,rs17030584,rs17522805,rs17551500,rs17648305,rs180951246,rs180983371,rs181016718,rs181079087,rs181263004,rs181624486,rs181706040,rs182169806,rs182268472,rs182369609,rs182392870,rs182395677,rs182398641,rs182927801,rs183111660,rs183479233,rs183651352,rs183824088,rs183870951,rs183885780,rs183887508,rs184081576,rs184327831,rs184371204,rs184612357,rs184928034,rs185396100,rs185638777,rs185811747,rs185874637,rs186153513,rs186533278,rs186857222,rs186869117,rs186957522,rs187100219,rs187134041,rs187633121,rs187754976,rs188284788,rs188292887,rs188401584,rs188484237,rs188786863,rs189100042,rs189223371,rs189959599,rs190202014,rs190286229,rs190979361,rs191612628,rs191698332,rs192086766,rs192242961,rs192427805,rs192629680,rs192882966,rs192953625,rs192982863,rs192989189,rs193217475,rs199497571,rs199524840,rs200316265,rs200562410,rs200692802,rs201628446,rs201802281,rs2051407,rs2241715,rs2241718,rs2241719,rs2282458,rs2298715,rs2298716,rs2299303,rs2299304,rs2553533,rs304060,rs35318502,rs368258140,rs368397742,rs369634833,rs370969557,rs371201617,rs371215405,rs371500914,rs371836569,rs373393908,rs373411254,rs373614009,rs375024063,rs375299248,rs3753831,rs375955160,rs376007904,rs376472713,rs376500242,rs376622274,rs377105442,rs3775578,rs3792498,rs3805003,rs3806676,rs4436654,rs4573997,rs4798033,rs4798034,rs4862364,rs527643809,rs527664217,rs527839244,rs527946384,rs528239630,rs528344816,rs528484701,rs528640111,rs529123491,rs529150672,rs529664482,rs529696303,rs529827955,rs529978388,rs529991561,rs530130694,rs530200577,rs530377684,rs530855569,rs530939990,rs530998676,rs531243977,rs531392663,rs531449652,rs531565064,rs531912601,rs532051230,rs532209038,rs532342855,rs532393463,rs532519657,rs532530532,rs532622346,rs532694467,rs532999205,rs533303665,rs533344306,rs533360525,rs533536760,rs533815626,rs533897739,rs534054296,rs534079732,rs534664875,rs534737677,rs534915375,rs535201234,rs535234035,rs535443711,rs535689034,rs535812981,rs535897730,rs535981682,rs536462632,rs536538780,rs536801980,rs536821875,rs536931589,rs536944787,rs536979334,rs537036375,rs537048118,rs537129657,rs537584968,rs537816,rs537853331,rs537918045,rs537968404,rs538064653,rs538112979,rs538369888,rs538680448,rs538875844,rs538934163,rs539078557,rs539226917,rs539253392,rs539354032,rs539646375,rs539755052,rs539766509,rs540500779,rs540723803,rs541110375,rs541327560,rs541478397,rs541615105,rs541714673,rs541734243,rs541815370,rs541922023,rs541952483,rs542161199,rs542488958,rs542559056,rs542616002,rs542705126,rs542790507,rs542862052,rs542885289,rs542964584,rs543195586,rs543384331,rs543394021,rs543517825,rs543569232,rs543749547,rs544182456,rs544188270,rs544211085,rs544357709,rs544498667,rs544511526,rs545327535,rs545473590,rs545475272,rs545634674,rs545645196,rs546006015,rs546238602,rs546336569,rs546363103,rs546433889,rs546597742,rs546950164,rs547038532,rs547046892,rs547108645,rs547305537,rs547349478,rs547498906,rs547576745,rs547603122,rs547925693,rs547954705,rs548040535,rs548219303,rs548265616,rs548338251,rs548501484,rs548797036,rs548840623,rs549514310,rs549582017,rs549595103,rs549774591,rs549804387,rs550170043,rs550386447,rs550474532,rs550488156,rs550804651,rs551123677,rs551246648,rs551515778,rs551564566,rs551849098,rs551898887,rs551917181,rs552137278,rs552151434,rs552360614,rs552427994,rs553026793,rs553298523,rs553319458,rs553496796,rs553517359,rs553759096,rs553771219,rs553865791,rs553998996,rs554014369,rs554092246,rs554451209,rs554519206,rs554621796,rs554670515,rs554992771,rs555296789,rs555500345,rs555525028,rs555687649,rs555748926,rs555916462,rs556093343,rs556175929,rs556254444,rs556345526,rs556481651,rs556558335,rs556584299,rs557175943,rs557247518,rs557367882,rs557374528,rs557475555,rs557511032,rs557626542,rs557796273,rs557982709,rs558112938,rs558171088,rs558321049,rs558684869,rs559272750,rs559327593,rs559453654,rs559493054,rs559497900,rs559595741,rs559788100,rs559809687,rs559928768,rs559971304,rs560163836,rs560390545,rs560459484,rs560875105,rs560970793,rs560981383,rs561108733,rs561241633,rs561285913,rs561305681,rs561520786,rs561532028,rs561668528,rs561872913,rs562131836,rs562613336,rs562630531,rs562775873,rs563114449,rs563290060,rs563361945,rs563454166,rs563544072,rs56354795,rs563580308,rs563774598,rs563921008,rs564074473,rs564673827,rs564696046,rs564698935,rs564857425,rs565386043,rs565747261,rs565763084,rs565882582,rs565908324,rs566197408,rs566583671,rs566854792,rs566999253,rs567103117,rs567517859,rs567624796,rs567922140,rs568024594,rs568264920,rs568391443,rs568410640,rs568535916,rs568545464,rs568578327,rs568789809,rs569080862,rs569582980,rs569702823,rs569744014,rs569956942,rs570019316,rs570193314,rs570650693,rs570670634,rs570784953,rs571001852,rs571108241,rs571171395,rs571419222,rs571495019,rs571503540,rs571661757,rs571726536,rs571930581,rs571966330,rs572073154,rs572123099,rs572158366,rs572570631,rs572697404,rs572749473,rs572834300,rs572899544,rs573171630,rs573271386,rs573923340,rs573959638,rs574069998,rs574080196,rs574294467,rs574475455,rs574523563,rs574688817,rs574722269,rs574835635,rs575071546,rs575102567,rs575389028,rs575585351,rs575644525,rs575646899,rs575862629,rs575871093,rs576314327,rs576388967,rs576489070,rs576511237,rs576650349,rs576818491,rs576925435,rs577082164,rs577101546,rs577108911,rs577122224,rs577227733,rs577469525,rs577565787,rs577667747,rs577829735,rs577872122,rs577974899,rs577987707,rs578062093,rs578154875,rs578214950,rs58386249,rs61739382,rs62413721,rs6466035,rs6800071,rs6945725,rs711631,rs7130490,rs73717961,rs73717962,rs73766767,rs73807288,rs74425886,rs74439275,rs74743041,rs75221449,rs75397418,rs75684840,rs75820821,rs75889122,rs76090393,rs7636273,rs7643344,rs76604555,rs76610571,rs77227390,rs77367086,rs77933492,rs77995705,rs78129540,rs78696943,rs78966757,rs79293617,rs79952229,rs80046513,rs8029262,rs8083324,rs901854,rs9282870,rs9288516,rs9681650,rs9958383	ASAH1,BHLHE40,CDKN2C,CHD2,CTNNB1,CYP27B1,DDOST,GALNT1,HMOX1,HSF2BP,IL6ST,IRF2,KMT2E,LAT,LPIN2,MARK2,NFE2L2,TGFB1,TPP2,TRAF3IP2,XRCC5,YWHAZ
Mouse Phenotype Single KO	MP:0011097	embryonic lethality between somite formation and embryo turning, complete penetrance	49	8.28742e-52	7.51172e-48	1.533e-49	2.75826	108.764	300	0.00679395	0.0187395	28	0.00489927	1	1	2.1411	6.53868	14	74	0.00854179	0.189189	rs10927886,rs11037690,rs111541260,rs112020474,rs112190821,rs112264357,rs113210477,rs113606276,rs114240391,rs114277000,rs115309547,rs115742071,rs116006709,rs116020033,rs116598003,rs116679280,rs116683367,rs116699616,rs11870905,rs12404144,rs12872310,rs12872567,rs138696918,rs138803062,rs139535803,rs1400267,rs141015489,rs141911698,rs141939434,rs142653056,rs143903270,rs144963003,rs146291595,rs147738633,rs147790015,rs148054044,rs148806841,rs149963697,rs150296619,rs151083947,rs165912,rs178063,rs180725872,rs181295050,rs181361117,rs182746653,rs183101573,rs183484790,rs183664649,rs183752964,rs184100667,rs184618416,rs185122776,rs185215218,rs185359591,rs185632184,rs185939069,rs186220422,rs186485813,rs187394773,rs187907619,rs188035872,rs188374139,rs188706024,rs189469181,rs190108526,rs190702906,rs190760115,rs190900232,rs190970174,rs191059099,rs191068012,rs191504963,rs191864618,rs191992247,rs192618984,rs192937615,rs192942621,rs193048902,rs200037001,rs200471019,rs201626585,rs2234217,rs2234218,rs2517394,rs34259558,rs35009941,rs367835865,rs368391045,rs373691171,rs375684905,rs376005935,rs376731237,rs377762622,rs528070390,rs528342950,rs529078731,rs530427916,rs531890420,rs532390003,rs533139338,rs533622567,rs533762140,rs533831625,rs533834744,rs533892717,rs534022070,rs534098991,rs534188240,rs534417916,rs534735053,rs535024989,rs535162148,rs535188850,rs535328225,rs535603157,rs535605332,rs535702833,rs535714453,rs535930412,rs536138722,rs536586021,rs537246446,rs537545090,rs537619625,rs538072630,rs538560183,rs538787131,rs539322046,rs539351628,rs539408696,rs539421677,rs539431985,rs539459395,rs539758821,rs540176925,rs540718129,rs540835450,rs541595368,rs541788741,rs541982213,rs542033210,rs542308934,rs542382460,rs542507731,rs542642198,rs542858271,rs542870566,rs542902853,rs542929948,rs543013760,rs543592021,rs543602973,rs543625053,rs543780768,rs543923813,rs543982937,rs545353581,rs545368274,rs545518503,rs545531097,rs545810015,rs546228339,rs546533114,rs547052025,rs547336549,rs547501567,rs548250706,rs548684805,rs550047611,rs550128014,rs550502501,rs550823757,rs551024195,rs551322506,rs551882549,rs551945656,rs552199616,rs552690285,rs552928892,rs552930866,rs553819505,rs554009687,rs554082320,rs554109591,rs555159535,rs555278628,rs555562139,rs555610378,rs555788581,rs555919249,rs556086404,rs556173916,rs556312016,rs556419862,rs556859266,rs557132468,rs557531240,rs557638915,rs557804776,rs558225079,rs558472151,rs558490387,rs559300949,rs559313281,rs559443887,rs559522840,rs559920434,rs559981214,rs560272356,rs56034065,rs561842358,rs562145391,rs562268623,rs562699784,rs563041273,rs563510952,rs563914506,rs564057344,rs564076004,rs564131412,rs564561203,rs564839040,rs565217777,rs565688410,rs565954615,rs566284605,rs566577150,rs566905872,rs566926564,rs567412799,rs567583697,rs568483979,rs568999114,rs569062584,rs569827423,rs569828359,rs569962236,rs570116950,rs570306969,rs570469896,rs570765124,rs571039294,rs571120296,rs571241241,rs572225110,rs572800859,rs572946352,rs57312398,rs573274624,rs573386560,rs573535508,rs573535946,rs573674158,rs573865192,rs574026820,rs574068175,rs574155448,rs574286166,rs574632040,rs575069113,rs575157634,rs575562057,rs575746751,rs5758468,rs576830716,rs577055883,rs577248202,rs577465925,rs577574183,rs577660056,rs577796612,rs577852264,rs577875180,rs598371,rs60083800,rs60186308,rs61645891,rs72695684,rs72703527,rs72893631,rs72893633,rs72988872,rs73126404,rs73156970,rs73273905,rs73875825,rs73879391,rs74548973,rs75325977,rs75810116,rs75902369,rs77956996,rs78205667,rs78442776,rs79412030,rs876838,rs902173,rs926619,rs9841137	ASH2L,CENPU,DYNC1H1,HSD17B12,NR4A3,PDCD10,PIK3CB,POLG2,PRICKLE1,QKI,SERPIND1,TPT1,TXNRD1,ZBTB17
Mouse Phenotype Single KO	MP:0010866	abnormal prenatal body size	50	2.23376e-51	2.02468e-47	4.04936e-49	1.4154	1341.67	1899	0.0838071	0.118621	8	0.000208218	1	0.235911	1.43352	66.2704	95	750	0.0579622	0.126667	rs1009328,rs1009329,rs10243294,rs10273478,rs10521105,rs1078377,rs10853289,rs10914495,rs10927886,rs10988721,rs11025542,rs11025543,rs11025544,rs11037690,rs111369758,rs111445604,rs111470468,rs111557788,rs111631346,rs111684563,rs111735136,rs111870082,rs112020474,rs112054499,rs112080266,rs112169350,rs112178092,rs112279867,rs11248850,rs112517746,rs112602919,rs112830650,rs112831934,rs112936039,rs112968077,rs113011558,rs113112097,rs113210477,rs113222414,rs113292531,rs113592734,rs113723757,rs113748028,rs113943594,rs114055714,rs114101380,rs114110884,rs114110917,rs114151403,rs114240391,rs114249219,rs114415633,rs114545312,rs114575855,rs114591800,rs114609267,rs114627393,rs114728283,rs114879062,rs114898086,rs114901994,rs114904597,rs114982013,rs115108712,rs115155887,rs115246965,rs115309547,rs115336705,rs115426024,rs11542663,rs115451608,rs115491504,rs115508106,rs115571860,rs115672056,rs11568776,rs115704642,rs115742071,rs115808723,rs115863362,rs116005316,rs116006709,rs116020033,rs11602107,rs116169212,rs116181187,rs11631295,rs116470308,rs116470974,rs116572350,rs116585101,rs116598003,rs116679280,rs116683827,rs116717914,rs116904997,rs116965718,rs116982615,rs117047274,rs117076568,rs117089989,rs117100816,rs11714054,rs117255969,rs117321005,rs117451998,rs117520013,rs117727376,rs11773707,rs117938824,rs117963945,rs118127996,rs118152600,rs11860461,rs11865131,rs12082560,rs12087830,rs12091355,rs12092502,rs12092543,rs12092637,rs12129580,rs12242270,rs12292120,rs12333191,rs12404144,rs12872310,rs12872567,rs12991444,rs13017115,rs1332495,rs138029481,rs138311072,rs138539887,rs138610105,rs138630440,rs138696918,rs138750590,rs138795936,rs138986970,rs139014627,rs139062922,rs139171408,rs139214033,rs139264302,rs139355469,rs139387480,rs139535803,rs139574408,rs139593033,rs139695712,rs139711016,rs139719859,rs139741163,rs139841965,rs139966996,rs139987786,rs1400267,rs140055528,rs140198202,rs140295334,rs140446941,rs140536940,rs140546105,rs140623714,rs140636973,rs1406713,rs1406714,rs140679343,rs140693341,rs140699380,rs140733337,rs140738979,rs140807171,rs140829524,rs140857507,rs140889831,rs140911931,rs140948328,rs141116149,rs141524740,rs141662192,rs141716794,rs141829557,rs141862970,rs141911698,rs141939434,rs141981665,rs142000550,rs142073840,rs142094052,rs142105762,rs142144994,rs142219948,rs142225847,rs142232699,rs142299368,rs142389448,rs142609734,rs142622007,rs142653056,rs142716353,rs142760292,rs142834860,rs142845948,rs143008829,rs143102240,rs143248485,rs143437951,rs143601678,rs1436663,rs143679215,rs143736639,rs1439619,rs143996799,rs144077961,rs144125203,rs144135052,rs144268146,rs144279089,rs144339415,rs144370677,rs144486426,rs144606482,rs144615544,rs144717811,rs144741728,rs144939644,rs144963003,rs145072934,rs145160611,rs145206632,rs145271795,rs145327439,rs145404705,rs145503588,rs145626452,rs145665035,rs145752547,rs146028585,rs146045545,rs146090998,rs146291595,rs146433530,rs146509107,rs146733267,rs146813361,rs146840558,rs146852388,rs146858927,rs146899548,rs147010431,rs147046017,rs147046554,rs147197453,rs147229278,rs147241664,rs147245637,rs147298022,rs147310207,rs147326251,rs147437820,rs147514881,rs147738633,rs147790015,rs147798150,rs147823674,rs147913891,rs147968390,rs147972113,rs147973663,rs147975083,rs148463374,rs148655665,rs148746986,rs148778230,rs148806841,rs148894461,rs148973802,rs148989236,rs149122921,rs149198712,rs149249716,rs149258441,rs149529524,rs149576046,rs149804688,rs149827743,rs149861231,rs149902197,rs149930540,rs149963697,rs150135393,rs150190392,rs150275185,rs150488494,rs150501103,rs150540948,rs150566464,rs150593366,rs150647107,rs150773170,rs150997725,rs151086619,rs151094217,rs151110464,rs151203788,rs151224531,rs151284369,rs1546851,rs17027478,rs17030584,rs17531007,rs17649826,rs177264,rs177510,rs180725872,rs180742168,rs180745376,rs180753873,rs180776610,rs180801996,rs180809029,rs180988189,rs181083632,rs181249140,rs181252080,rs181306803,rs181453599,rs181497700,rs181568348,rs181642798,rs181740642,rs181777842,rs181811934,rs182032700,rs182033956,rs182095001,rs182227219,rs182268472,rs182497672,rs182535456,rs182535711,rs182558885,rs182559977,rs182572792,rs182719562,rs182848403,rs182873780,rs182927801,rs182967856,rs183029218,rs183056642,rs183101573,rs183111660,rs183136375,rs183196616,rs183257598,rs183280115,rs183346244,rs183374691,rs183378156,rs183390226,rs183478852,rs183632002,rs1836921,rs183712217,rs183715345,rs183722009,rs183752964,rs183797405,rs183866806,rs183972432,rs183972786,rs183982090,rs184016814,rs184073642,rs184079490,rs184100667,rs184146517,rs184163872,rs184260988,rs184400467,rs184438629,rs184451239,rs184477254,rs184522831,rs184731480,rs184768071,rs184885345,rs184901761,rs184992007,rs185002607,rs185008659,rs185122776,rs185210930,rs185215218,rs185284326,rs185310149,rs185323918,rs185367076,rs185464129,rs185614136,rs185638777,rs185640094,rs185678841,rs185874637,rs185878636,rs185888090,rs185915764,rs186103529,rs186153513,rs186302211,rs186434360,rs186470714,rs186472226,rs186518546,rs186615481,rs186620329,rs186687400,rs186787125,rs186858251,rs186939019,rs186957769,rs186979885,rs186983690,rs187016120,rs187066561,rs187100219,rs187270167,rs187297930,rs187354376,rs187392790,rs187394773,rs187476973,rs187486570,rs187610480,rs187651142,rs187749038,rs187754976,rs187778408,rs187849941,rs187886308,rs187895925,rs187907619,rs187977870,rs187990610,rs188024332,rs188138268,rs188239937,rs188367538,rs188404292,rs188618886,rs188706024,rs188786863,rs188833407,rs188855328,rs188858202,rs188879727,rs188976804,rs189104531,rs189141003,rs189223371,rs189291668,rs189362780,rs189398305,rs189545976,rs189609049,rs189614835,rs189733925,rs189853445,rs189879556,rs189885084,rs189889792,rs189941828,rs190108526,rs190198003,rs190261879,rs190306209,rs190346329,rs190427491,rs190494583,rs190715409,rs190722196,rs190741200,rs190760115,rs190833076,rs190847630,rs190865314,rs190867146,rs190962,rs190986883,rs191012414,rs191049584,rs191131758,rs191157443,rs191185979,rs191206388,rs191262322,rs191421828,rs191538608,rs191572754,rs191607010,rs191612628,rs191631586,rs191640378,rs191754044,rs191772410,rs191863483,rs191962342,rs191992247,rs192015523,rs192079003,rs192138374,rs192242961,rs192251491,rs192299508,rs192400403,rs192406255,rs192427805,rs192528497,rs192550620,rs192559311,rs192614329,rs192618984,rs192622793,rs192629680,rs192868014,rs192937615,rs192942621,rs192956735,rs193015379,rs193029238,rs193248362,rs199747170,rs199975454,rs200037001,rs200231802,rs200346149,rs200562410,rs201054816,rs201167971,rs201628446,rs206787,rs2070624,rs2070625,rs2070627,rs2070628,rs209488,rs2104015,rs2234217,rs2234218,rs2236207,rs2238155,rs2239205,rs2270678,rs2270679,rs2275641,rs2288673,rs2295665,rs2347946,rs2472788,rs2746644,rs2777796,rs28362594,rs28372797,rs28384453,rs28482034,rs28626117,rs299853,rs3016327,rs304060,rs3218384,rs3218385,rs34259558,rs34331149,rs34579616,rs34602578,rs35009941,rs35340144,rs35377600,rs35594166,rs359592,rs367835865,rs367997915,rs368120489,rs368151450,rs368258140,rs368617827,rs369053619,rs369121330,rs369307918,rs369391874,rs369634833,rs369727378,rs369926432,rs370136837,rs370229124,rs370409865,rs370792209,rs370967757,rs371097522,rs371201617,rs371215405,rs371836569,rs371889669,rs372090843,rs372128304,rs372283417,rs372478306,rs372648094,rs372893978,rs372925099,rs372985609,rs373036176,rs373128347,rs373299523,rs373405640,rs373545622,rs373614009,rs3737186,rs3738060,rs374103328,rs375024063,rs3750549,rs375181202,rs3756456,rs375684905,rs375940405,rs376005935,rs376198654,rs376449654,rs376474295,rs376622274,rs376731237,rs376814496,rs376849971,rs376913239,rs376932577,rs377101095,rs377105442,rs377511148,rs377602671,rs3792498,rs3805003,rs3845191,rs3848365,rs3918148,rs41289825,rs4267672,rs4716712,rs4895573,rs526386,rs527284169,rs527286289,rs527393721,rs527407826,rs527409239,rs527421991,rs527460089,rs527480939,rs527486395,rs527582737,rs527582755,rs527601412,rs527628672,rs527643809,rs527658321,rs527664217,rs527664536,rs527665879,rs527758989,rs527898235,rs527942446,rs528069963,rs528070390,rs528081649,rs528099592,rs528176867,rs528191940,rs528226453,rs528252639,rs528272263,rs528342635,rs528342950,rs528418974,rs528470631,rs528476975,rs528484701,rs528621572,rs528632327,rs528640111,rs528694466,rs528761454,rs528769465,rs528803158,rs528865238,rs528946503,rs528956400,rs529025365,rs529078731,rs529123491,rs529292929,rs529364976,rs529573330,rs529664482,rs529831272,rs529991561,rs530016376,rs530041558,rs530100633,rs530130694,rs530200577,rs530254216,rs530287939,rs530302766,rs530335273,rs530405272,rs530421588,rs530427916,rs530461543,rs530544574,rs530577318,rs530582263,rs530601249,rs530611163,rs530669865,rs530687017,rs530725095,rs530785093,rs530824179,rs530998676,rs531015378,rs531131053,rs531194129,rs531234067,rs531270659,rs531352955,rs531393255,rs531464709,rs531508486,rs531508711,rs531537705,rs531565064,rs531659011,rs531685144,rs531793845,rs531890420,rs531977463,rs532041203,rs532051230,rs532059229,rs532092036,rs532340534,rs532353645,rs532374595,rs532393463,rs532414795,rs532424155,rs532447856,rs532494473,rs532530532,rs532679068,rs532684434,rs532757185,rs532925908,rs532938118,rs532999205,rs533005433,rs533014766,rs533139338,rs533159068,rs533164596,rs533172688,rs533190047,rs533211415,rs533220630,rs533227769,rs533303665,rs533345116,rs533394459,rs533459031,rs533536760,rs533612663,rs533622567,rs533722575,rs533745994,rs533831625,rs534017236,rs534022070,rs534079732,rs534098991,rs534105171,rs534174636,rs534188240,rs534325444,rs534417916,rs534464652,rs534535322,rs534549193,rs534563983,rs534574650,rs534593142,rs534640937,rs534717018,rs534725143,rs534744331,rs534746521,rs534834615,rs534862805,rs534998486,rs535024989,rs535030620,rs535087381,rs535105692,rs535117192,rs535162148,rs535188850,rs535198380,rs535201234,rs535227006,rs535228110,rs535253408,rs535268526,rs535299261,rs535305411,rs535389567,rs535537179,rs535604414,rs535605332,rs535634151,rs535702833,rs535714453,rs535751603,rs535812981,rs535825788,rs535854635,rs535872348,rs535911741,rs535930412,rs535967703,rs535978289,rs535983105,rs536091360,rs536107806,rs536171558,rs536196984,rs536258705,rs536427790,rs536462632,rs536503948,rs536551405,rs536586021,rs536633983,rs536679515,rs536733560,rs536769428,rs536780726,rs536872798,rs536881200,rs536931589,rs537022624,rs537025352,rs537036375,rs537048118,rs537109026,rs537186814,rs537196127,rs537246446,rs537339453,rs537354351,rs537396310,rs537398391,rs537472945,rs537478367,rs537545090,rs537553069,rs537584968,rs537698684,rs537768257,rs537926389,rs537968404,rs537978906,rs538064653,rs538072630,rs538130483,rs538166059,rs538244831,rs538278539,rs538308824,rs538557880,rs538560183,rs538572591,rs538577762,rs538629312,rs538645481,rs538695523,rs538717439,rs538727472,rs538787131,rs538872373,rs539045221,rs539078557,rs539281684,rs539351628,rs539383671,rs539401674,rs539408696,rs539421677,rs539423284,rs539431985,rs539459395,rs539482081,rs539563310,rs539646375,rs539656607,rs539691432,rs539758821,rs539766509,rs539775995,rs539781852,rs539803942,rs539822715,rs539941421,rs540169430,rs540176925,rs540212906,rs540229514,rs540341423,rs540342891,rs540441597,rs540463431,rs540464414,rs540500779,rs540510076,rs540573011,rs540616287,rs540692769,rs540718129,rs540723803,rs540835450,rs540939611,rs540943293,rs540991949,rs541002146,rs541110375,rs541265549,rs541283767,rs541302850,rs541352307,rs541414086,rs541434954,rs541498070,rs541499881,rs541512703,rs541548601,rs541595368,rs541615105,rs541693417,rs541786014,rs541788741,rs541845576,rs541881111,rs541887951,rs541897140,rs541922023,rs541961502,rs541971992,rs541972573,rs542068676,rs542177845,rs542217713,rs542272241,rs542356939,rs542382460,rs542383322,rs542488958,rs542529636,rs542556633,rs542798792,rs542858271,rs542862052,rs542870566,rs542885289,rs542902853,rs542964584,rs543106826,rs543238897,rs543259712,rs543282465,rs543312787,rs543330782,rs543342193,rs543502943,rs543566480,rs543569232,rs543581158,rs543582088,rs543602973,rs543636710,rs543669751,rs543780768,rs543797448,rs543805355,rs543837698,rs543927267,rs543941114,rs543943767,rs543953735,rs543968230,rs543975376,rs543982937,rs544153159,rs544167106,rs544179233,rs544188270,rs544220051,rs544468094,rs544477971,rs544498667,rs544529525,rs544567955,rs544611384,rs544631072,rs544683151,rs544859462,rs545014068,rs545015983,rs545037402,rs545083950,rs545196059,rs545202900,rs545250086,rs545294212,rs545353581,rs545368274,rs545467826,rs545475272,rs545511145,rs545531097,rs545595029,rs545634674,rs545643776,rs545692332,rs545748258,rs545769754,rs545786560,rs545845249,rs545915758,rs545942228,rs545995687,rs546015939,rs546151587,rs546168440,rs546203601,rs546214110,rs546228339,rs546238602,rs546325005,rs546363103,rs546370387,rs546547593,rs546552868,rs546597742,rs546642885,rs546671242,rs546742814,rs546802371,rs546888564,rs546894129,rs546929349,rs546950164,rs546966467,rs546971358,rs546994458,rs547046892,rs547052025,rs547052216,rs547056816,rs547068292,rs547317705,rs547336549,rs547354343,rs547374429,rs547375926,rs547475560,rs547501567,rs547538731,rs547576745,rs547597696,rs547810791,rs547954705,rs547965204,rs547972731,rs547995065,rs548219303,rs548374527,rs548422847,rs548430766,rs548580570,rs548684805,rs548685462,rs548697180,rs548735719,rs548745374,rs548780916,rs548783657,rs548842863,rs548957346,rs548993668,rs549017202,rs549071971,rs549128196,rs549172232,rs549186341,rs549247134,rs549268794,rs549314029,rs549314996,rs549315038,rs549496846,rs549534463,rs549571086,rs549582017,rs549595103,rs549648541,rs549652214,rs549794814,rs549814452,rs549998066,rs550047611,rs550070729,rs550150621,rs550255975,rs550399936,rs550502501,rs550527331,rs550573684,rs550701101,rs550784370,rs550823757,rs550844380,rs551024195,rs551085314,rs551123677,rs551167809,rs551178159,rs551246648,rs551250190,rs551321302,rs551322506,rs551362768,rs551412986,rs551424176,rs551429359,rs551481343,rs551515778,rs551542864,rs551574435,rs551607764,rs551615608,rs551624347,rs551701996,rs551712541,rs551752748,rs551758417,rs551788012,rs551824637,rs551849098,rs551880529,rs551882549,rs551898887,rs551917181,rs551945656,rs552116420,rs552311498,rs552360614,rs552386940,rs552498931,rs552501180,rs552549828,rs552624755,rs552675810,rs552683650,rs552690285,rs552719986,rs552720336,rs552728378,rs552769980,rs552834436,rs552861317,rs552875509,rs552903459,rs552928892,rs553004783,rs553026793,rs553109034,rs553193677,rs553217883,rs553298523,rs553496796,rs553517359,rs553604512,rs553623182,rs553692259,rs553728383,rs553744490,rs553787887,rs553817419,rs553819505,rs553910626,rs553969220,rs554002756,rs554009687,rs554086755,rs554092246,rs554120133,rs554186280,rs554404869,rs554507676,rs554593262,rs554659179,rs554670515,rs554696631,rs554777047,rs554894626,rs554962629,rs554984357,rs555044411,rs555049874,rs555103896,rs555148699,rs555159535,rs555185361,rs555380747,rs555474318,rs555500345,rs555525028,rs555539071,rs555562139,rs555610378,rs555615726,rs555676091,rs555687649,rs555750383,rs555751492,rs555766374,rs555768004,rs555788581,rs555825006,rs555916462,rs555919249,rs555972537,rs555992867,rs556058259,rs556134260,rs556151921,rs556312016,rs556328453,rs556377614,rs556419862,rs556429852,rs556444074,rs556694030,rs556781502,rs556796419,rs556804186,rs556827171,rs556859266,rs556863810,rs556867953,rs556884382,rs556980094,rs557014017,rs557072131,rs557081755,rs557137868,rs557175943,rs557188,rs557304810,rs557367882,rs557371816,rs557374528,rs557415474,rs557416551,rs557475555,rs557498902,rs557511032,rs557569276,rs557638915,rs557660142,rs557705396,rs557710982,rs557804776,rs557818974,rs557886958,rs557949416,rs558016002,rs558034092,rs558112938,rs558172707,rs558175465,rs55818129,rs558183847,rs558225079,rs558321049,rs558362693,rs558431521,rs558462383,rs558471507,rs558490387,rs558519210,rs558559674,rs558604955,rs558679053,rs558684869,rs558694137,rs558700622,rs558748998,rs559089030,rs559113558,rs559119741,rs55914083,rs559203248,rs559227482,rs559245804,rs559300949,rs559327593,rs559350756,rs559356968,rs559430950,rs559443887,rs559497900,rs559513534,rs559522840,rs559533201,rs559595741,rs559612771,rs559702996,rs559711687,rs559788100,rs559809687,rs559816186,rs559825984,rs559856981,rs559891453,rs560055543,rs560096370,rs560140051,rs560149719,rs560171121,rs560248735,rs56034065,rs560345857,rs560399241,rs560408939,rs560576852,rs560619427,rs560646025,rs560746919,rs560788760,rs560799075,rs560850109,rs560875105,rs560948944,rs560979597,rs561065436,rs561090467,rs561108733,rs561156538,rs561178806,rs561225950,rs561234600,rs561343150,rs561410375,rs561478065,rs561479303,rs561504213,rs561558500,rs561599517,rs561605508,rs561660962,rs561694647,rs561726164,rs561761960,rs561812095,rs561839182,rs561842358,rs561876573,rs561903753,rs561924173,rs561952081,rs561952323,rs562025866,rs562063284,rs562131836,rs562145391,rs562166700,rs562217834,rs562304356,rs562407609,rs562495752,rs562533258,rs562591227,rs56262082,rs562633490,rs562655787,rs562691191,rs562699784,rs562711726,rs562892878,rs562909487,rs563041273,rs563049317,rs563114449,rs563114458,rs563137696,rs563287300,rs563302172,rs563379542,rs563454166,rs563514124,rs563544072,rs563582193,rs563617544,rs563734903,rs563873507,rs563905916,rs563914506,rs563937161,rs564057344,rs564074473,rs564076004,rs564188366,rs564263036,rs564342165,rs564352361,rs564552737,rs564561203,rs564667023,rs564688811,rs564715647,rs564779743,rs564787847,rs564857425,rs564871687,rs565000148,rs565017040,rs565140176,rs565202031,rs565226400,rs565256505,rs565266815,rs565299852,rs565386043,rs565393463,rs565660986,rs565742231,rs565771581,rs565793437,rs565841429,rs565843811,rs566123693,rs566137056,rs566177907,rs566321242,rs566537535,rs566561761,rs566577150,rs566648184,rs566715910,rs566779659,rs566809500,rs566819800,rs566824760,rs566832245,rs566854792,rs566905872,rs566919080,rs566926564,rs566972443,rs566999253,rs567290635,rs567315596,rs567334258,rs567413043,rs567486218,rs567532919,rs567572540,rs567583697,rs567696392,rs567705727,rs567765519,rs567774866,rs567899088,rs567922140,rs567970386,rs56807006,rs568078369,rs568088927,rs568144870,rs568171627,rs568196661,rs568216546,rs568241579,rs568264600,rs568272452,rs568367762,rs568385611,rs568391443,rs568425657,rs568435893,rs568483979,rs568502170,rs568535916,rs568545464,rs568580175,rs568617623,rs568628916,rs568699356,rs568765562,rs568769987,rs568782960,rs568856354,rs568907421,rs568984465,rs569062584,rs569124899,rs569137086,rs569156927,rs569267329,rs569293867,rs569570616,rs569578294,rs569580379,rs569672932,rs569686555,rs569713359,rs569746612,rs569827423,rs569846796,rs569964101,rs569987052,rs570014085,rs570116950,rs570250005,rs570300178,rs570306969,rs570328605,rs570378742,rs570422697,rs570437556,rs570439303,rs570469896,rs570566107,rs570670634,rs570690334,rs570705837,rs570784953,rs570842618,rs570925498,rs570955978,rs570961470,rs570980094,rs570992242,rs571005242,rs571033251,rs571039294,rs571051795,rs571076041,rs571111421,rs571148714,rs571162533,rs571236534,rs571241241,rs571250041,rs571267885,rs571360834,rs571417828,rs571419222,rs571491288,rs571495019,rs571503606,rs571536900,rs571556677,rs571585993,rs571661757,rs571726536,rs571794642,rs571863819,rs571919641,rs571974294,rs571979277,rs572073154,rs572100350,rs572102339,rs572123099,rs572167521,rs572225110,rs572286859,rs572440965,rs572652007,rs572656778,rs572658890,rs572737604,rs572749473,rs572787318,rs572800859,rs572861678,rs572866657,rs572878578,rs572915835,rs572926824,rs572946352,rs572958532,rs572999008,rs573042285,rs573054347,rs573056309,rs573115925,rs57312398,rs573132840,rs573203111,rs573211331,rs573220376,rs573229188,rs573271386,rs573292202,rs573535946,rs573542199,rs573580268,rs573661773,rs573706573,rs573732548,rs573819722,rs573823777,rs573839876,rs573843661,rs573865192,rs574026820,rs574079364,rs574117447,rs574142550,rs574155448,rs574221877,rs574323366,rs574404216,rs574462381,rs574496102,rs574591376,rs574624424,rs574632040,rs574655200,rs574688817,rs574693052,rs574757283,rs574835635,rs574862773,rs574933238,rs574956895,rs575000577,rs575003482,rs575059029,rs575069113,rs575071546,rs575145162,rs575207905,rs575322545,rs575327734,rs575389028,rs575411553,rs575496034,rs575538419,rs575545368,rs575595223,rs575623917,rs575630133,rs575644525,rs575646899,rs575746751,rs575831494,rs575846364,rs575951055,rs576065927,rs576088568,rs576158527,rs576288825,rs576384064,rs576463950,rs576489070,rs576511237,rs576581815,rs576596253,rs576641083,rs576653434,rs576683427,rs576716509,rs576859805,rs576943598,rs576946645,rs576983046,rs577055009,rs577122224,rs577161957,rs577165535,rs577201585,rs577216675,rs577224043,rs577227733,rs577273051,rs577310784,rs577347575,rs577431914,rs577465925,rs577480543,rs577523916,rs577565787,rs577575434,rs577585180,rs577585656,rs577643305,rs577665019,rs577700157,rs577708582,rs577713735,rs577755209,rs577784311,rs577796612,rs577815825,rs577818409,rs577829735,rs577852264,rs577863844,rs577875180,rs577987707,rs578048729,rs578091225,rs578170982,rs578178830,rs578238754,rs58339366,rs58386249,rs58659593,rs587660061,rs587707247,rs587722777,rs587774377,rs58841173,rs59254413,rs59291273,rs593133,rs59522292,rs59576053,rs598371,rs60186308,rs6024830,rs61422085,rs61595306,rs61644407,rs61645891,rs61748635,rs61753427,rs61824281,rs62013660,rs62048054,rs62395807,rs62636563,rs6691924,rs6695781,rs6726833,rs6756375,rs67850549,rs6800071,rs711631,rs7117280,rs7130490,rs71645931,rs71645932,rs71646400,rs71649639,rs71649640,rs71649641,rs72695684,rs72703527,rs72865867,rs72889217,rs72889218,rs72893631,rs72893633,rs72962020,rs72988872,rs73167121,rs73193742,rs73403270,rs73415014,rs73419443,rs73436933,rs73469977,rs73520416,rs73691191,rs73724416,rs73807288,rs73875825,rs73887705,rs73913144,rs73913145,rs74061138,rs74721078,rs74877838,rs7525425,rs75325977,rs75397418,rs75431102,rs75604189,rs75644050,rs75655786,rs75679459,rs75684840,rs75750260,rs75810116,rs75842350,rs76025707,rs76066547,rs76090393,rs76302249,rs76322152,rs7636273,rs76428974,rs7643344,rs76604555,rs76610571,rs76686947,rs76731828,rs76750571,rs76757432,rs76893069,rs76971948,rs77220306,rs7724892,rs77261895,rs77263156,rs77367086,rs77399885,rs77455386,rs77540803,rs77694136,rs77739367,rs7775752,rs77866385,rs77884300,rs77933492,rs77956996,rs78020177,rs78127103,rs78129540,rs78154100,rs78196259,rs78205667,rs78237017,rs78245135,rs78365415,rs78442776,rs7848066,rs78488747,rs78662915,rs78696943,rs78831397,rs78944797,rs78966757,rs79098569,rs79293617,rs79302295,rs79309835,rs79316467,rs79422901,rs79561860,rs79649384,rs79657649,rs79661800,rs79673193,rs79799169,rs79822003,rs79831005,rs79879563,rs80094651,rs80174395,rs80185927,rs8029262,rs80311039,rs80322113,rs876838,rs901854,rs902173,rs926619,rs9395857,rs9410783,rs9411199,rs9770521,rs9841137	ABCA1,ADAM17,ASF1A,AURKA,AXIN1,B4GALT5,BRAF,BRD2,CENPU,CHD2,CITED2,CKAP4,COL4A3BP,COPS5,CSNK2B,CTNNB1,CUL7,DAB2,DLD,DNAJB6,DPH3,DPY30,EPRS,ERI1,EXOC4,F2,FAM20B,FANCL,FBXW8,FXN,GABPA,GCM1,GGNBP2,GTF2I,GTF2IRD1,HAND1,HES1,HLX,HSD17B12,IGF2R,IKBKAP,IL6ST,ILK,ITPR1,JARID2,KIF26B,KIF5B,LIMS1,MAP2K1,MAPK6,MAPKAP1,MARK2,MIA3,MORF4L1,MTOR,NCOA3,NES,NIPBL,NPRL3,NUMB,OLA1,OPA1,PDCD10,PDGFA,PDS5A,PICALM,PIK3CB,PRMT3,PTP4A2,PXN,QKI,RAPGEF2,RBL2,RICTOR,RNASEH1,SBDS,SHH,SOS1,SRD5A3,SSBP3,STX18,TGFBR1,THOC1,TJP2,TPT1,TRA2B,TRAF4,TXNRD1,UBC,VCL,VPS53,XRCC2,YARS,YWHAQ,ZBTB17
Mouse Phenotype Single KO	MP:0005464	abnormal platelet physiology	51	1.19965e-50	1.08736e-46	2.13208e-48	2.3677	163.45	387	0.0102099	0.0241739	18	0.00114395	1	0.576044	2.09579	9.54294	20	108	0.0122026	0.185185	rs10418743,rs10835232,rs10870002,rs112279867,rs113112097,rs113834210,rs114110917,rs114277000,rs114367377,rs114440920,rs114815891,rs115204832,rs115571860,rs115589035,rs115642936,rs115916720,rs116282144,rs116967487,rs117161170,rs11942525,rs137992965,rs138787786,rs138803062,rs139273620,rs139355469,rs139470083,rs1400267,rs140114599,rs140151761,rs140198202,rs140471763,rs140536253,rs140639737,rs140911931,rs141716794,rs142130004,rs142434021,rs142780497,rs142895131,rs143437951,rs1436663,rs144104345,rs144125203,rs144135052,rs145282740,rs145503588,rs145752547,rs146037174,rs146444835,rs146607508,rs147046554,rs147968390,rs147972113,rs148054044,rs148391970,rs149244360,rs149804688,rs150053892,rs150275185,rs150796647,rs1546851,rs165912,rs17574647,rs178063,rs180759946,rs180843079,rs181016718,rs181110549,rs181406587,rs182492138,rs182541182,rs182559977,rs182746653,rs183346244,rs183482557,rs183484790,rs1836921,rs183712217,rs183796502,rs183797405,rs183824088,rs184042272,rs184079469,rs184100667,rs184327074,rs184618416,rs185114671,rs185831555,rs185915764,rs186077797,rs186099908,rs186220422,rs186434360,rs187000435,rs187066561,rs187762406,rs187886308,rs187907322,rs188035872,rs188374139,rs188408165,rs188729086,rs188880472,rs189141003,rs189146191,rs189495892,rs189874776,rs189897176,rs190306209,rs190632652,rs190900232,rs190970174,rs191059099,rs191068012,rs191185979,rs191262322,rs191395499,rs191560778,rs192406255,rs192559311,rs192614329,rs192818475,rs192963186,rs193048902,rs201316247,rs2444039,rs2777796,rs28381339,rs28381340,rs28417106,rs28594400,rs3101018,rs3131383,rs34019374,rs34331149,rs35991100,rs368457798,rs368514841,rs370308610,rs370702216,rs371159778,rs371251054,rs372925099,rs373393908,rs373691171,rs374248031,rs3747137,rs376474295,rs377511148,rs377762622,rs400502,rs400547,rs4798033,rs4798034,rs527582755,rs527776597,rs528400657,rs528470631,rs528632327,rs528694466,rs529025365,rs530261520,rs530377684,rs530461543,rs530529370,rs530920182,rs530935320,rs531015378,rs531283049,rs531821593,rs532089191,rs532092036,rs532390003,rs532624999,rs532679068,rs532684434,rs533034275,rs533207123,rs533491209,rs533762140,rs534735053,rs534883876,rs535199739,rs535268526,rs535305411,rs535316601,rs535328225,rs535351717,rs535603157,rs536138722,rs536203955,rs536496018,rs536503948,rs536545203,rs537004268,rs537269565,rs537478367,rs537552438,rs537698684,rs537868318,rs538496917,rs538875844,rs539222436,rs539308345,rs539421677,rs539563310,rs541385119,rs541512703,rs541548601,rs541971992,rs542068676,rs542281357,rs542308934,rs542382460,rs542511874,rs542929948,rs543013760,rs543282465,rs543450943,rs543581158,rs543582088,rs543592021,rs543625053,rs543636710,rs544017433,rs544631072,rs544699724,rs544895770,rs545083950,rs545115254,rs545915758,rs546137720,rs546533114,rs546669365,rs546742814,rs546955128,rs547422864,rs547589780,rs548137367,rs548250706,rs548374527,rs548735719,rs548797036,rs549257999,rs549280099,rs549794814,rs550128014,rs550170043,rs550667886,rs550722391,rs550998842,rs551424176,rs551481343,rs551926398,rs551974240,rs552199616,rs552328797,rs552861317,rs552928892,rs552930866,rs553362971,rs553817419,rs554109591,rs555148699,rs555630447,rs556115498,rs556804186,rs557132468,rs557638915,rs558389557,rs558418896,rs558471507,rs558657230,rs559121267,rs559313281,rs559679866,rs559711687,rs559920434,rs559981214,rs560501137,rs560580935,rs560597400,rs560781291,rs560983620,rs560984252,rs561343150,rs561478065,rs561812095,rs562953253,rs563008317,rs563582193,rs564131412,rs564185685,rs564430417,rs564552737,rs564566093,rs564871687,rs564947060,rs565179545,rs565217777,rs565688410,rs565954615,rs566042820,rs566123693,rs566385808,rs566561761,rs566616498,rs566789214,rs566818736,rs567083301,rs567412799,rs567517859,rs567765519,rs567774866,rs568144870,rs56821996,rs568385611,rs568566255,rs568822884,rs568999114,rs569604230,rs569704614,rs569734173,rs569746612,rs569962236,rs570054534,rs570260590,rs570437556,rs570439303,rs570765124,rs571120296,rs572100350,rs572656778,rs572926824,rs572958532,rs573274624,rs573459189,rs573674158,rs574218935,rs574286166,rs574356410,rs574862773,rs575383223,rs5758468,rs576007148,rs576158527,rs576298322,rs576339334,rs576704888,rs577248202,rs577431914,rs577465925,rs577575434,rs577660056,rs577755209,rs58339366,rs58797842,rs60083800,rs60186308,rs61645891,rs62205396,rs72738421,rs72988872,rs73156970,rs73409882,rs73724416,rs73879391,rs73913144,rs73913145,rs74015534,rs74548973,rs74743041,rs756485,rs75856810,rs75902369,rs76428974,rs77227390,rs77250305,rs77798183,rs78196259,rs7848066,rs78771698,rs79189281,rs79822003,rs8083324,rs968425,rs9958383	ABCA1,ADAM17,BLOC1S5,BLOC1S5-TXNDC5,BLOC1S6,CLIC1,DTNBP1,EMILIN2,F2,GNAQ,GP6,HPS4,LAT,PEAR1,PIK3CB,RAB27A,SERPIND1,STIM1,TEC,TUBB1
Mouse Phenotype Single KO	MP:0004794	increased anti-nuclear antigen antibody level	52	1.28304e-50	1.16295e-46	2.23644e-48	2.65284	117.987	313	0.00737004	0.0195515	985	0.216247	1	1	1.33144	7.51065	10	85	0.00610128	0.117647	rs111369758,rs113659280,rs113972290,rs114545312,rs114614929,rs114833608,rs115300969,rs115451608,rs115767871,rs115823750,rs115830294,rs116264280,rs116924074,rs116982615,rs11714054,rs11923462,rs11969883,rs12261332,rs12489120,rs12630368,rs138239588,rs138986970,rs139796758,rs140295334,rs140536253,rs140636973,rs141454130,rs141862970,rs142609734,rs143047764,rs143248485,rs143679215,rs143981377,rs144157718,rs145124788,rs146028585,rs146045545,rs146840558,rs146852388,rs147141110,rs147836329,rs148288267,rs148342996,rs148449635,rs148463374,rs148746986,rs148813425,rs148973802,rs149108953,rs150368304,rs151203788,rs17030584,rs17522805,rs17551500,rs181079087,rs181263004,rs181706040,rs182151083,rs182169806,rs182268472,rs182369609,rs182392870,rs182395677,rs182398641,rs182927801,rs183111660,rs183870951,rs183887508,rs184928034,rs185103193,rs185638777,rs185874637,rs186857222,rs187100219,rs187134041,rs188026456,rs188292887,rs188786863,rs189034093,rs189100042,rs189223371,rs189656980,rs190007176,rs190202014,rs191612628,rs192086766,rs192629680,rs192882966,rs192982863,rs192989189,rs193217475,rs200562410,rs201628446,rs304060,rs370218470,rs370969557,rs371500914,rs371836569,rs373614009,rs375024063,rs377105442,rs3783469,rs3783472,rs3792498,rs3805003,rs3806676,rs4436654,rs527643809,rs528239630,rs528344816,rs528484701,rs528730008,rs529123491,rs529150672,rs529827955,rs529991561,rs530130694,rs530486175,rs530753177,rs530939990,rs532051230,rs532342855,rs532446,rs532694467,rs532868763,rs532999205,rs533303665,rs533815626,rs534079732,rs534217864,rs534664875,rs535201234,rs535234035,rs535443711,rs535812981,rs535897730,rs536538780,rs536801980,rs536821875,rs536979334,rs537036375,rs537048118,rs537129657,rs537918045,rs538064653,rs538680448,rs538934163,rs539078557,rs539226917,rs539427810,rs539646375,rs539755052,rs539766509,rs540500779,rs541615105,rs541659305,rs541714673,rs542559056,rs542616002,rs542862052,rs542933116,rs543394021,rs543517825,rs543569232,rs544188270,rs544511526,rs545475272,rs545660017,rs546238602,rs546732474,rs547038532,rs547046892,rs547305537,rs547349478,rs547498906,rs547576745,rs548040535,rs548219303,rs548265616,rs548338251,rs548797036,rs548840623,rs549582017,rs549595103,rs550488156,rs550735071,rs550804651,rs551123677,rs551515778,rs551564566,rs551898887,rs552427994,rs552832579,rs552896558,rs552936389,rs553026793,rs553496796,rs553771219,rs553998996,rs555500345,rs555525028,rs555687649,rs555916462,rs556175929,rs556254444,rs556481651,rs556952227,rs557175943,rs557247518,rs557367882,rs557511032,rs557549587,rs557796273,rs558112938,rs558260630,rs558321049,rs558506775,rs559272750,rs559327593,rs559595741,rs559809687,rs560261095,rs560390545,rs561241633,rs561285913,rs561864118,rs562613336,rs562630531,rs563114449,rs563290060,rs563544072,rs56354795,rs563580308,rs564074473,rs564673827,rs565763084,rs565882582,rs566136646,rs566352552,rs566583671,rs566854792,rs566999253,rs567314976,rs568024594,rs568264920,rs568391443,rs568410640,rs568535916,rs568545464,rs568549854,rs568578327,rs569080862,rs569744014,rs570019316,rs570650693,rs570670634,rs570784953,rs571001852,rs571234140,rs571495019,rs571503540,rs571763646,rs571930581,rs572123099,rs572158366,rs572697404,rs572729736,rs572749473,rs572899544,rs573047082,rs573923340,rs573959638,rs574981667,rs575071546,rs575102567,rs575389028,rs575585351,rs575644525,rs575646899,rs576511237,rs576749457,rs576925435,rs577082164,rs577565787,rs577829735,rs577987707,rs578154875,rs58386249,rs62413721,rs6800071,rs681673,rs711631,rs73766767,rs73807288,rs74080821,rs74425886,rs74439275,rs75684840,rs76090393,rs7636273,rs7643344,rs76604555,rs76610571,rs77367086,rs77933492,rs77985416,rs78129540,rs78379425,rs78696943,rs78966757,rs79293617,rs901854,rs9681650	BHLHE40,BLNK,GADD45A,IL6ST,LAT,NFE2L2,POLB,TPP2,TRAF3IP2,TROVE2
Mouse Phenotype Single KO	MP:0000245	abnormal erythropoiesis	53	1.92937e-50	1.74878e-46	3.29958e-48	2.19192	206.668	453	0.0129095	0.0282966	234	0.0640426	1	1	1.52936	9.80802	15	111	0.00915192	0.135135	rs111735136,rs11248850,rs112779879,rs113222414,rs113292531,rs114023405,rs114101380,rs114110917,rs114415633,rs114548467,rs114627393,rs114723799,rs114901994,rs114904597,rs115571860,rs115581856,rs116005316,rs116169212,rs116421496,rs116600738,rs116965718,rs117076568,rs11726271,rs117520013,rs11865131,rs12292120,rs13017115,rs138750590,rs138963064,rs139355469,rs140158222,rs140198202,rs140410252,rs1406713,rs1406714,rs140948328,rs141116149,rs141330778,rs141662192,rs141713887,rs141862970,rs142105762,rs142232699,rs142867778,rs143102240,rs143437951,rs1439619,rs144119632,rs144125203,rs144135052,rs144939644,rs145503588,rs146045545,rs146090998,rs146167028,rs147046554,rs147298022,rs147968390,rs147972113,rs148034813,rs148655665,rs150190392,rs150275185,rs150540948,rs150592674,rs150593366,rs150773170,rs151110464,rs1546851,rs177510,rs180742168,rs180801996,rs180989473,rs181306803,rs181358360,rs181848424,rs181892090,rs182095001,rs182479303,rs182559977,rs182903092,rs183029218,rs183111660,rs183346244,rs183374691,rs183428165,rs183712217,rs183797405,rs184146517,rs184163872,rs184885345,rs184901761,rs185195686,rs185376876,rs185464129,rs185601599,rs185640094,rs185907251,rs185915764,rs185936183,rs186153513,rs186351408,rs186434360,rs186470714,rs186983690,rs187016120,rs187754976,rs187886308,rs188367538,rs188648724,rs189141003,rs189398305,rs189614835,rs189853445,rs190166148,rs190306209,rs190467618,rs190494583,rs190741200,rs190847630,rs190867146,rs191185979,rs191262322,rs191754044,rs192056508,rs192242961,rs192406255,rs192427805,rs192528497,rs192559311,rs203283,rs2347946,rs2472788,rs3016327,rs34602578,rs368258140,rs368478302,rs368566679,rs369574490,rs371201617,rs371215405,rs372925099,rs372987533,rs373318534,rs374316682,rs376763201,rs377056142,rs3796818,rs41300397,rs527284169,rs527455471,rs527582737,rs527582755,rs527601412,rs527978916,rs528113285,rs528405040,rs528470631,rs528632327,rs528640111,rs528694466,rs528723726,rs528833251,rs529025365,rs529053932,rs529114771,rs529364976,rs529664482,rs530100633,rs530200577,rs530335273,rs530461543,rs530499637,rs530544574,rs530998676,rs531136987,rs531300395,rs531565064,rs531793845,rs531840029,rs532092036,rs532106013,rs532297631,rs532684434,rs532910345,rs533159068,rs533220630,rs533345116,rs534535322,rs534944347,rs534966958,rs535268526,rs535627190,rs536426662,rs536462632,rs536503948,rs536931589,rs537223863,rs537354351,rs537478367,rs537553069,rs537584968,rs537973011,rs537987293,rs538308824,rs538598205,rs538629312,rs538801028,rs538872373,rs538913676,rs539423284,rs540342891,rs540616287,rs540723803,rs540939611,rs541281390,rs541324176,rs541512703,rs541548601,rs541615105,rs541753763,rs541777502,rs541971992,rs541972573,rs542068676,rs542488958,rs542661913,rs542826180,rs542885289,rs542964584,rs543542325,rs543581158,rs543582088,rs543943767,rs544498667,rs544611384,rs544631072,rs545015983,rs545048952,rs545083950,rs545148849,rs545196059,rs545634674,rs545660893,rs546091490,rs546346203,rs546363103,rs546370387,rs546597742,rs546642885,rs546685805,rs546742814,rs546929349,rs547313415,rs547372970,rs547374429,rs547398257,rs547406672,rs547475560,rs547597696,rs547995065,rs548374527,rs548469446,rs548735719,rs549128196,rs549172232,rs549268794,rs549701444,rs549794814,rs549820365,rs550358328,rs550424631,rs551123677,rs551246648,rs551429359,rs551481343,rs551680664,rs551758417,rs551849098,rs551870101,rs551917181,rs552719986,rs552769980,rs552861317,rs552875509,rs553298523,rs553511903,rs553517359,rs553969220,rs554590609,rs554962629,rs554984357,rs555148699,rs555525028,rs555539071,rs555575610,rs555766374,rs555825006,rs555949818,rs556279320,rs556429852,rs556588729,rs556694030,rs556804186,rs557014017,rs557175943,rs557374528,rs557415456,rs557415474,rs557475555,rs557886958,rs557949416,rs558471507,rs558748998,rs559113558,rs559430950,rs559497900,rs559711687,rs559788100,rs559825984,rs559848466,rs559988818,rs560094741,rs560248735,rs560455713,rs560594902,rs560650588,rs560857910,rs560875105,rs561065436,rs561108733,rs561343150,rs561478065,rs561812095,rs561952081,rs562288021,rs562392808,rs562407609,rs562633490,rs563336446,rs563405192,rs563454166,rs563455076,rs563582193,rs563937161,rs564246718,rs564857425,rs564871687,rs565017040,rs565386043,rs565793437,rs565810454,rs566025968,rs566123693,rs566561761,rs566715910,rs566819800,rs567486218,rs567532919,rs567683425,rs567774866,rs567834470,rs567922140,rs568144870,rs568385611,rs568535916,rs569137086,rs569846796,rs569897378,rs570014085,rs570144172,rs570437556,rs570439303,rs570992242,rs571051795,rs571267885,rs571360834,rs571417828,rs571419222,rs571567913,rs571661757,rs571726536,rs571919641,rs572073154,rs572100350,rs572258722,rs572656778,rs572687230,rs572926824,rs572958532,rs573271386,rs573288511,rs573542199,rs573690008,rs573717984,rs573732548,rs573823777,rs574142172,rs574641319,rs574757283,rs574835635,rs574862773,rs574956895,rs575846364,rs576065927,rs576150009,rs576158527,rs576175379,rs576716509,rs577216675,rs577227733,rs577337931,rs577431914,rs577575434,rs577585656,rs577700157,rs578217399,rs58339366,rs59254413,rs61197316,rs6726833,rs7117280,rs72759857,rs72962020,rs73724416,rs74931541,rs75397418,rs75644050,rs75655786,rs75916620,rs7594333,rs76302249,rs76428974,rs76451195,rs77261895,rs77367086,rs77694136,rs78001652,rs78154100,rs78196259,rs78237017,rs78662915,rs78944797,rs79302295,rs79799169,rs79831005,rs80228657,rs8029262,rs887731,rs887732,rs887733,rs887734,rs9470528	CHD2,EPB41,HLX,IL6ST,JARID2,NPRL3,PICALM,PIK3R1,PIM1,RAPGEF2,SOS1,SP3,TFRC,UROS,WDR1
Mouse Phenotype Single KO	MP:0011843	abnormal kidney collecting duct epithelium morphology	54	1.98839e-50	1.80228e-46	3.33755e-48	5.3245	24.2276	129	0.00151338	0.00805797	2740	0.565163	1	1	1.25747	0.795245	1	9	0.000610128	0.111111	rs10496573,rs111357958,rs111741835,rs114408261,rs115435830,rs116768084,rs117072693,rs117395952,rs138830428,rs142168851,rs143596327,rs144448852,rs145446412,rs145912024,rs146108216,rs146450524,rs148828161,rs148852861,rs149357866,rs150222516,rs180865344,rs183655165,rs184714197,rs184939100,rs185410979,rs185470445,rs186743380,rs187757075,rs188343279,rs189825056,rs190164088,rs191916413,rs192603981,rs192674805,rs192785217,rs367638364,rs370015317,rs370715569,rs374299350,rs376053483,rs377619732,rs527531050,rs528452342,rs529493609,rs529832152,rs530177951,rs531079609,rs532435169,rs532539921,rs532914111,rs533238964,rs533422367,rs533487249,rs534041784,rs534104465,rs536019130,rs537056485,rs537498090,rs537888709,rs538424742,rs539255880,rs540477004,rs541672380,rs542354051,rs543891782,rs544147694,rs544312701,rs544511887,rs544625845,rs544898312,rs545305451,rs545636183,rs546458267,rs546680447,rs547536269,rs548176558,rs548341094,rs549662600,rs550791516,rs551370385,rs552492132,rs552782480,rs553096682,rs555722192,rs556643144,rs557186710,rs558667045,rs559979281,rs560007994,rs560345484,rs561005997,rs561287137,rs561710506,rs562809333,rs563037982,rs564290155,rs564978047,rs566081734,rs566207399,rs566690861,rs566754247,rs567684220,rs570265345,rs572378395,rs572870823,rs572917990,rs575472572,rs575741414,rs576926391,rs576987062,rs577157886,rs72969386,rs72969388,rs72969389,rs72969391,rs73950985,rs73950986,rs74330734,rs74516896,rs74790826,rs74982512,rs75158708,rs76155351,rs76561851,rs77516008,rs79645684,rs80023116,rs80047862,rs9678017	TFCP2L1
Mouse Phenotype Single KO	MP:0000596	abnormal liver development	55	5.96905e-50	5.41035e-46	9.83699e-48	2.58145	125.511	324	0.00784001	0.0202386	39	0.00821172	1	1	2.35776	4.24131	10	48	0.00610128	0.208333	rs10795076,rs111403414,rs112310744,rs11248850,rs113893866,rs114627393,rs115229127,rs115406040,rs115503689,rs116005316,rs117047274,rs117321005,rs11865131,rs12091355,rs12219804,rs12239208,rs12261560,rs13017115,rs137862293,rs139741163,rs139789534,rs141081319,rs141116149,rs141574474,rs141829557,rs141981665,rs142000550,rs142232699,rs142389448,rs143601678,rs144279089,rs144339415,rs144486426,rs144888024,rs145440290,rs145485340,rs145536991,rs147352541,rs147688036,rs148196646,rs148655665,rs148778230,rs148802205,rs148943590,rs149258441,rs149827743,rs149861231,rs150190392,rs150647107,rs150773170,rs150805519,rs151110464,rs151329732,rs177510,rs180851537,rs180951246,rs181306803,rs182201023,rs182535456,rs182535711,rs183248613,rs183257598,rs183374691,rs183390226,rs184146517,rs184163872,rs184612357,rs185088638,rs185324613,rs185614136,rs186014351,rs186869117,rs187354376,rs187476973,rs187895925,rs187952465,rs188484237,rs189358208,rs189539923,rs189853445,rs189941828,rs190286229,rs190867146,rs191157443,rs191287611,rs191300597,rs191421828,rs191921571,rs192138374,rs192251491,rs192294851,rs2070624,rs2070625,rs2070627,rs2070628,rs2241715,rs2241718,rs2241719,rs2347946,rs28362594,rs34602578,rs35318502,rs367997915,rs368151450,rs368956187,rs372090843,rs372648094,rs372930562,rs374103328,rs376007904,rs376168141,rs376190213,rs376460798,rs376500242,rs3812714,rs3812715,rs4647005,rs4647006,rs527393721,rs527582737,rs527755847,rs527758989,rs528069963,rs528946503,rs530016376,rs530019112,rs530100633,rs530335273,rs530354407,rs530577318,rs530855569,rs531131053,rs531243977,rs531351147,rs532461468,rs532519657,rs532701890,rs532724815,rs533203971,rs533224011,rs533459031,rs533897739,rs533916126,rs534105171,rs534214852,rs534744331,rs535087381,rs536107806,rs536177101,rs536196984,rs536258705,rs536424306,rs536944787,rs538577762,rs538629312,rs538841181,rs538872373,rs539482081,rs540341423,rs540616287,rs540817187,rs541028108,rs541414086,rs541650711,rs541881111,rs541976333,rs542339091,rs542535537,rs542974540,rs543342193,rs543537560,rs543749547,rs543953735,rs544153159,rs544509214,rs544611384,rs545196059,rs545250086,rs545327535,rs545692332,rs545995687,rs546168440,rs546231194,rs546325005,rs546370387,rs546460940,rs546514474,rs546929349,rs547179975,rs547374429,rs547925693,rs547965204,rs548501484,rs549071971,rs549582063,rs549694241,rs550527331,rs551815198,rs552151434,rs552360249,rs552466391,rs552498931,rs552719986,rs552875509,rs553540744,rs553692259,rs553969220,rs554406580,rs554451209,rs554537457,rs554659179,rs554886080,rs554894626,rs554984357,rs555766374,rs556058259,rs556676861,rs556694030,rs556884382,rs556985613,rs557014017,rs557304810,rs557415474,rs557710982,rs557982709,rs558171088,rs559113558,rs559187140,rs559430950,rs559434742,rs559856981,rs560399241,rs560459484,rs560705249,rs561305681,rs561572417,rs561660962,rs561694647,rs561836528,rs561871141,rs562063284,rs562407609,rs562591227,rs56262082,rs563873507,rs563937161,rs564035057,rs564263036,rs564715647,rs565017040,rs565285494,rs565793437,rs566177907,rs566197408,rs566492216,rs566715910,rs566819800,rs566972443,rs567744201,rs567803948,rs567970386,rs568003750,rs568027984,rs568088927,rs568782960,rs568940052,rs568984465,rs569076178,rs569293867,rs570705837,rs570842618,rs570992242,rs571012764,rs571051795,rs571267885,rs571310467,rs572570631,rs572805622,rs573132840,rs573542199,rs573732548,rs573823777,rs574079364,rs574080196,rs574117447,rs574757283,rs574839958,rs575396041,rs575506571,rs575831494,rs576077419,rs576314327,rs576384064,rs576388967,rs576413905,rs576430278,rs576946645,rs577216675,rs577357186,rs577480543,rs577872122,rs58841173,rs59522292,rs59988874,rs60584803,rs61093837,rs61595306,rs72911554,rs73419443,rs74078128,rs75066991,rs7525425,rs75750260,rs75820821,rs76025707,rs76491283,rs77263156,rs77306408,rs78237017,rs7906552,rs7909209,rs79673193,rs80046513,rs9282870	ARF6,FAM20B,HLX,JUN,KLF6,NPRL3,OLA1,RAPGEF2,TGFB1,UBC
Mouse Phenotype Single KO	MP:0013573	abnormal parathyroid gland development	56	7.4279e-50	6.73265e-46	1.20226e-47	48.6034	0.781839	38	4.88374e-05	0.00237367	720	0.168918	1	1	5.65863	0.176721	1	2	0.000610128	0.5	rs111625433,rs117053736,rs138240237,rs140222754,rs140696210,rs150028394,rs165623,rs165905,rs165929,rs183847188,rs185538461,rs188579339,rs188768943,rs191514461,rs191650459,rs193292502,rs375504289,rs535897431,rs536271113,rs538988030,rs539847255,rs541737717,rs544561933,rs545538288,rs545551055,rs552093639,rs555933503,rs556368773,rs560047093,rs561653353,rs562493874,rs573011216,rs575784270,rs575833323,rs58636169,rs73392527,rs737895,rs77891424	CRKL
Mouse Phenotype Single KO	MP:0006206	embryonic lethality between somite formation and embryo turning	57	1.18119e-49	1.07063e-45	1.8783e-47	2.58155	124.731	322	0.00779132	0.0201137	19	0.00235895	1	1	2.11422	8.04081	17	91	0.0103722	0.186813	rs10835232,rs10927886,rs11037690,rs111541260,rs112020474,rs112190821,rs112264357,rs113210477,rs113606276,rs114240391,rs114277000,rs115309547,rs115742071,rs116006709,rs116020033,rs11602107,rs116598003,rs116679280,rs116683367,rs116699616,rs11870905,rs12404144,rs12872310,rs12872567,rs138696918,rs138787786,rs138803062,rs139535803,rs1400267,rs140114599,rs141015489,rs141911698,rs141939434,rs142653056,rs143903270,rs144963003,rs146037174,rs146291595,rs146607508,rs147738633,rs147790015,rs148054044,rs148806841,rs149963697,rs150296619,rs151083947,rs165912,rs178063,rs180725872,rs181295050,rs181361117,rs182746653,rs183101573,rs183484790,rs183664649,rs183752964,rs183796502,rs184100667,rs184618416,rs185122776,rs185215218,rs185359591,rs185632184,rs185939069,rs186220422,rs186485813,rs187394773,rs187907619,rs188035872,rs188374139,rs188706024,rs189469181,rs190108526,rs190702906,rs190760115,rs190900232,rs190970174,rs191059099,rs191068012,rs191504963,rs191864618,rs191992247,rs192618984,rs192937615,rs192942621,rs193048902,rs200037001,rs200471019,rs201626585,rs2234217,rs2234218,rs2517394,rs34259558,rs35009941,rs367835865,rs368391045,rs368514841,rs373691171,rs375684905,rs376005935,rs376731237,rs377762622,rs528070390,rs528342950,rs529078731,rs530427916,rs531890420,rs532390003,rs533139338,rs533622567,rs533762140,rs533831625,rs533834744,rs533892717,rs534022070,rs534098991,rs534188240,rs534417916,rs534735053,rs535024989,rs535162148,rs535188850,rs535328225,rs535603157,rs535605332,rs535702833,rs535714453,rs535930412,rs536138722,rs536496018,rs536586021,rs537004268,rs537246446,rs537436586,rs537545090,rs537619625,rs538072630,rs538560183,rs538787131,rs539322046,rs539351628,rs539408696,rs539421677,rs539431985,rs539459395,rs539758821,rs540176925,rs540718129,rs540835450,rs541498070,rs541595368,rs541788741,rs541982213,rs542033210,rs542308934,rs542382460,rs542507731,rs542642198,rs542858271,rs542870566,rs542902853,rs542929948,rs543013760,rs543592021,rs543602973,rs543625053,rs543669751,rs543780768,rs543923813,rs543982937,rs545353581,rs545368274,rs545518503,rs545531097,rs545810015,rs546228339,rs546533114,rs547052025,rs547336549,rs547501567,rs548250706,rs548684805,rs550047611,rs550128014,rs550502501,rs550823757,rs551024195,rs551322506,rs551882549,rs551945656,rs552199616,rs552690285,rs552928892,rs552930866,rs553819505,rs554009687,rs554082320,rs554109591,rs554858853,rs555103896,rs555159535,rs555278628,rs555562139,rs555610378,rs555788581,rs555919249,rs556086404,rs556115498,rs556173916,rs556312016,rs556419862,rs556859266,rs557132468,rs557531240,rs557638915,rs557804776,rs558225079,rs558472151,rs558490387,rs558657230,rs558679053,rs559300949,rs559313281,rs559443887,rs559522840,rs559920434,rs559981214,rs560272356,rs56034065,rs561842358,rs562145391,rs562268623,rs562699784,rs563041273,rs563510952,rs563914506,rs564057344,rs564076004,rs564131412,rs564185685,rs564561203,rs564839040,rs565217777,rs565688410,rs565954615,rs566284605,rs566577150,rs566905872,rs566926564,rs567412799,rs567583697,rs568483979,rs568921977,rs568999114,rs569062584,rs569827423,rs569828359,rs569962236,rs570116950,rs570306969,rs570469896,rs570765124,rs571039294,rs571120296,rs571241241,rs572225110,rs572800859,rs572946352,rs57312398,rs573274624,rs573386560,rs573535508,rs573535946,rs573674158,rs573865192,rs574026820,rs574068175,rs574155448,rs574286166,rs574632040,rs575059029,rs575069113,rs575157634,rs575562057,rs575746751,rs5758468,rs576298322,rs576830716,rs577055883,rs577248202,rs577465925,rs577574183,rs577660056,rs577796612,rs577852264,rs577875180,rs598371,rs60083800,rs60186308,rs61645891,rs72695684,rs72703527,rs72893631,rs72893633,rs72988872,rs73126404,rs73156970,rs73273905,rs73875825,rs73879391,rs74548973,rs75325977,rs75810116,rs75902369,rs77956996,rs78205667,rs78442776,rs79412030,rs876838,rs902173,rs926619,rs9841137	ASH2L,CENPU,DYNC1H1,GNE,HSD17B12,ILK,NR4A3,PDCD10,PIK3CB,POLG2,PRICKLE1,QKI,SERPIND1,STIM1,TPT1,TXNRD1,ZBTB17
Mouse Phenotype Single KO	MP:0012325	decreased circulating antithrombin level	58	2.41896e-49	2.19254e-45	3.78025e-47	50.99	0.725632	37	4.53265e-05	0.0023112	720	0.168918	1	1	5.65863	0.176721	1	2	0.000610128	0.5	rs115048936,rs117675733,rs139982558,rs146579223,rs149772663,rs181244023,rs182452581,rs183622764,rs188426222,rs587608836,rs587614735,rs587625871,rs587635482,rs587636012,rs587639967,rs587645416,rs587655151,rs587657528,rs587667154,rs587692934,rs587698544,rs587702871,rs587717369,rs587724794,rs587741662,rs587749004,rs587750520,rs587751238,rs587753453,rs587766590,rs587774166,rs59266851,rs73004665,rs74743058,rs79684007,rs833392,rs9245	TXNIP
Mouse Phenotype Single KO	MP:0013659	abnormal erythroid lineage cell morphology	59	5.22895e-49	4.73952e-45	8.03309e-47	1.43786	1171.19	1684	0.0731581	0.105191	172	0.0423958	1	1	1.20777	67.0657	81	759	0.0494204	0.106719	rs10035226,rs10108028,rs10108031,rs1013715,rs10417061,rs10481727,rs10520157,rs10786631,rs111369758,rs111403414,rs111631346,rs111735136,rs112163356,rs112169350,rs112279867,rs112310744,rs112398574,rs11248850,rs112496217,rs112779879,rs112992687,rs113112097,rs113222414,rs113292531,rs113893866,rs113972290,rs114023405,rs114101380,rs114110917,rs114117187,rs114415633,rs114513802,rs114544494,rs114545312,rs114548467,rs114578070,rs114627393,rs114710364,rs114723799,rs114803910,rs114833608,rs114901994,rs114904597,rs114985191,rs115006957,rs115048936,rs115229127,rs115402781,rs115406040,rs115451608,rs115571860,rs115581856,rs115642936,rs115758619,rs115767871,rs115809448,rs115823750,rs115827181,rs115875408,rs115963692,rs116005316,rs116169212,rs116205686,rs116321121,rs116421496,rs116468755,rs116572350,rs116600738,rs116616332,rs11663997,rs116657738,rs116924074,rs116965718,rs116967487,rs116982615,rs117063330,rs11706556,rs117076568,rs117100816,rs117103155,rs11714054,rs11726271,rs117520013,rs117665211,rs117675733,rs117756326,rs117909609,rs117946524,rs11865131,rs11923462,rs12239208,rs12292120,rs12489120,rs12501746,rs12590235,rs12630368,rs12963151,rs12994869,rs13017115,rs13259761,rs137862293,rs138239588,rs138373801,rs138630440,rs138750590,rs138929510,rs138963064,rs138986970,rs139076008,rs139230095,rs139355469,rs139371553,rs139626805,rs139691887,rs139778051,rs139841965,rs139982558,rs1400267,rs140117339,rs140158222,rs140198202,rs140218118,rs140280158,rs140295334,rs140410252,rs140599264,rs140636973,rs1406713,rs1406714,rs140757451,rs140796435,rs140807171,rs140837482,rs140948328,rs141116149,rs141330778,rs141340630,rs141455639,rs141574474,rs141592612,rs141662192,rs141713887,rs141716794,rs141862970,rs141981665,rs142082562,rs142105762,rs142232699,rs142275303,rs142430396,rs142434021,rs142609734,rs142780497,rs142867778,rs142939610,rs143047764,rs143102240,rs143191527,rs143248485,rs143437951,rs143512754,rs143586856,rs143679215,rs1439619,rs144119632,rs144125203,rs144135052,rs144271573,rs144318077,rs144356487,rs144745590,rs144923604,rs144939644,rs145124788,rs145397775,rs145415002,rs145440290,rs145503588,rs145654525,rs145736607,rs146028585,rs146045545,rs146090998,rs146125790,rs146167028,rs146331871,rs146347925,rs146409698,rs146579223,rs146840558,rs146852388,rs146871918,rs147002823,rs147046554,rs147139228,rs147141110,rs147298022,rs147400330,rs147637630,rs147792768,rs147806482,rs147924320,rs147924495,rs147968390,rs147972113,rs148026457,rs148034813,rs148086383,rs148196646,rs148207671,rs148288267,rs148342996,rs148391970,rs148463374,rs148470426,rs148486721,rs148551547,rs148616216,rs148655665,rs148746986,rs148759373,rs148768636,rs148777448,rs148943590,rs148973802,rs149108953,rs149252672,rs149772663,rs149861231,rs149864959,rs149879406,rs149896093,rs150190392,rs150275185,rs150287698,rs150470368,rs150540948,rs150592674,rs150593366,rs150773170,rs150859643,rs151037031,rs151110464,rs151203788,rs151210118,rs151284369,rs1546851,rs16900124,rs17027478,rs17030584,rs17102856,rs17146413,rs17522805,rs17551500,rs17721215,rs177510,rs17878759,rs180742168,rs180745376,rs180801996,rs180843079,rs180847644,rs180951246,rs180983371,rs180989473,rs181016718,rs181079087,rs181083632,rs181244023,rs181249140,rs181263004,rs181306803,rs181334463,rs181358360,rs181377389,rs181387881,rs181420462,rs181529426,rs181624486,rs181706040,rs181782534,rs181848424,rs181883359,rs181892090,rs182095001,rs182169806,rs182201023,rs182268472,rs182322942,rs182392870,rs182395677,rs182398641,rs182452581,rs182479303,rs182535456,rs182559977,rs182838016,rs182848403,rs182864574,rs182884893,rs182903092,rs182927801,rs182929584,rs182965072,rs183029218,rs183111660,rs183280839,rs183346244,rs183374691,rs183428165,rs183622764,rs183639735,rs183651352,rs183694290,rs183712217,rs183797405,rs183824088,rs183887508,rs183981987,rs183982090,rs184100667,rs184146517,rs184152203,rs184163872,rs184327074,rs184327831,rs184454606,rs184612357,rs184802120,rs184885345,rs184901761,rs184930641,rs185126192,rs185147086,rs185195686,rs185310149,rs185376876,rs185396100,rs185464129,rs185601599,rs185638777,rs185640094,rs185730820,rs185760524,rs185811747,rs185874637,rs185907251,rs185915764,rs185936183,rs185960645,rs185981849,rs186014351,rs186062556,rs186077797,rs186153513,rs186351408,rs186434360,rs186470714,rs186502463,rs186691467,rs186807044,rs186857222,rs186869117,rs186957522,rs186957769,rs186983690,rs187016120,rs187100219,rs187134041,rs187173169,rs187178655,rs187343046,rs187400925,rs187604065,rs187608069,rs187620290,rs187699740,rs187754976,rs187886308,rs187963756,rs188241457,rs188284788,rs188367538,rs188401584,rs188426222,rs188451712,rs188484237,rs188595072,rs188648724,rs188729086,rs188768112,rs188786863,rs188855328,rs189100042,rs189141003,rs189223371,rs189302576,rs189325432,rs189398305,rs189412398,rs189424320,rs189495892,rs189539923,rs189614835,rs189733925,rs189835358,rs189853445,rs190166148,rs190202014,rs190286229,rs190306209,rs190420749,rs190467618,rs190494583,rs190632652,rs190741200,rs190847630,rs190867146,rs190887779,rs190914260,rs190972044,rs190986883,rs191094224,rs191116246,rs191185979,rs191262322,rs191287611,rs191397087,rs191528455,rs191560778,rs191566923,rs191612628,rs191733526,rs191754044,rs191812765,rs191849627,rs192056508,rs192086766,rs192102697,rs192242961,rs192294851,rs192305808,rs192406255,rs192427805,rs192524658,rs192528497,rs192559311,rs192614329,rs192629680,rs192712045,rs192963186,rs192982863,rs192989189,rs193075289,rs193129665,rs193148829,rs193182051,rs193217475,rs200316265,rs200397675,rs200562410,rs201340064,rs201451985,rs201628446,rs202192133,rs203283,rs2051407,rs2070627,rs2070628,rs2104015,rs2217899,rs2236207,rs2241715,rs2241718,rs2241719,rs2275641,rs2299303,rs2299304,rs2347946,rs2444039,rs2472788,rs2746644,rs28417106,rs28450989,rs28594400,rs28623315,rs28638478,rs2868084,rs3016327,rs304060,rs34331149,rs34579616,rs34602578,rs34927291,rs35318502,rs35340144,rs35594166,rs35867196,rs367997915,rs368151450,rs368258140,rs368478302,rs368566679,rs368879414,rs369574490,rs369669793,rs369832489,rs369846538,rs369946413,rs370881827,rs370967757,rs371201617,rs371215405,rs371273889,rs371388317,rs371500914,rs371725785,rs371836569,rs371889669,rs372090843,rs372673191,rs372925099,rs372987533,rs373227510,rs373318534,rs373393908,rs373545622,rs373614009,rs374103328,rs374202724,rs374316682,rs374385710,rs375024063,rs375299248,rs3756260,rs375714738,rs375955160,rs376007904,rs376168141,rs376190213,rs376472713,rs376500242,rs376763201,rs376849971,rs377056142,rs377089120,rs377105442,rs377511148,rs3792498,rs3796818,rs3805003,rs3806676,rs3810445,rs3810446,rs3810447,rs3818161,rs41269081,rs41269083,rs41300397,rs45468395,rs45472898,rs45520133,rs45562839,rs45586232,rs4647005,rs4647006,rs4798033,rs4798034,rs489676,rs4935173,rs527284169,rs527300941,rs527407826,rs527455471,rs527487989,rs527548862,rs527582737,rs527582755,rs527601412,rs527643809,rs527744783,rs527850560,rs527873136,rs527978916,rs528069963,rs528107353,rs528113285,rs528239630,rs528278454,rs528344816,rs528405040,rs528418974,rs528470631,rs528484701,rs528537055,rs528632327,rs528640111,rs528688483,rs528694466,rs528723726,rs528803158,rs528833251,rs528836695,rs528861747,rs529025365,rs529053932,rs529114771,rs529123491,rs529150672,rs529174101,rs529351852,rs529364976,rs529664482,rs529696303,rs529860796,rs529978388,rs529991561,rs530040785,rs530082188,rs530093041,rs530100633,rs530130694,rs530200577,rs530247579,rs530313417,rs530335273,rs530375330,rs530377684,rs530461543,rs530499637,rs530544574,rs530744465,rs530758486,rs530824179,rs530829112,rs530855569,rs530884321,rs530908612,rs530939990,rs530943231,rs530956567,rs530998676,rs531020313,rs531036619,rs531044035,rs531077110,rs531104872,rs531131053,rs531136987,rs531231872,rs531243977,rs531300395,rs531392663,rs531473842,rs531526498,rs531556631,rs531565064,rs531685144,rs531793845,rs531840029,rs531842925,rs531905513,rs531980802,rs532051230,rs532092036,rs532106013,rs532209038,rs532297631,rs532340534,rs532342855,rs532409891,rs532421333,rs532423307,rs532461468,rs532464136,rs532474974,rs532519657,rs532550980,rs532622346,rs532684434,rs532694467,rs532723780,rs532724815,rs532726390,rs532757185,rs532910345,rs532947272,rs532999205,rs533022548,rs533027199,rs533151148,rs533159068,rs533220630,rs533303665,rs533345116,rs533360525,rs533528946,rs533529607,rs533815626,rs533897739,rs533898943,rs533927705,rs534035908,rs534054296,rs534079732,rs534315746,rs534419895,rs534449650,rs534535322,rs534579856,rs534609801,rs534664875,rs534666875,rs534883481,rs534883876,rs534915375,rs534944347,rs534966958,rs535018286,rs535201234,rs535208423,rs535234035,rs535268526,rs535316021,rs535505182,rs535511603,rs535627190,rs535642595,rs535812981,rs535872348,rs535897730,rs535902168,rs535914009,rs535968060,rs535993760,rs536054499,rs536196984,rs536426662,rs536462632,rs536503948,rs536533804,rs536551405,rs536589552,rs536592451,rs536788278,rs536801980,rs536931589,rs536944787,rs536956027,rs536979334,rs537019397,rs537036375,rs537048118,rs537129657,rs537223863,rs537354351,rs537444387,rs537472945,rs537478367,rs537480909,rs537485379,rs537553069,rs537584968,rs537658937,rs537759087,rs537853331,rs537866007,rs537914441,rs537918045,rs537973011,rs537987293,rs538064653,rs538184344,rs538278539,rs538308824,rs538369888,rs538509189,rs538598205,rs538629312,rs538680448,rs538801028,rs538872373,rs538875844,rs538910955,rs538913676,rs538929992,rs538934163,rs538968068,rs539078557,rs539176572,rs539197182,rs539222436,rs539226917,rs539253392,rs539270744,rs539308345,rs539354032,rs539421677,rs539423284,rs539436376,rs539646375,rs539755052,rs539766509,rs540157875,rs540169430,rs540247964,rs540341423,rs540342891,rs540404385,rs540461483,rs540500779,rs540510076,rs540616287,rs540658149,rs540723803,rs540817187,rs540919202,rs540924883,rs540939611,rs541012827,rs541028108,rs541281390,rs541324176,rs541349405,rs541352390,rs541409835,rs541414086,rs541478397,rs541499881,rs541512703,rs541548601,rs541615105,rs541714673,rs541734243,rs541753763,rs541777502,rs541887951,rs541904497,rs541971992,rs541972573,rs541976333,rs542068676,rs542099748,rs542201730,rs542239006,rs542280336,rs542339091,rs542341760,rs542382460,rs542388263,rs542488958,rs542511874,rs542559056,rs542616002,rs542661913,rs542676059,rs542790507,rs542793081,rs542798792,rs542826180,rs542829354,rs542862052,rs542885289,rs542950644,rs542964584,rs543008616,rs543180116,rs543195586,rs543224616,rs543246949,rs543342726,rs543394021,rs543450943,rs543453892,rs543517825,rs543542325,rs543559053,rs543569232,rs543581158,rs543582088,rs543617521,rs543749547,rs543837698,rs543941483,rs543943767,rs543998504,rs544182456,rs544188270,rs544211085,rs544396061,rs544498667,rs544562346,rs544611384,rs544631072,rs544859462,rs544931482,rs545015983,rs545048952,rs545083950,rs545148849,rs545152513,rs545196059,rs545202900,rs545259790,rs545279705,rs545327535,rs545382919,rs545475272,rs545520866,rs545581169,rs545612274,rs545634674,rs545660893,rs545748258,rs545876896,rs545915410,rs545988566,rs546048102,rs546091490,rs546102695,rs546181243,rs546231194,rs546238602,rs546259580,rs546282021,rs546288418,rs546325005,rs546346203,rs546363103,rs546367337,rs546370387,rs546387537,rs546414640,rs546433889,rs546483168,rs546514474,rs546597742,rs546642885,rs546664865,rs546685805,rs546742814,rs546801487,rs546802414,rs546830751,rs546888564,rs546900055,rs546929349,rs546955128,rs547038532,rs547046892,rs547056816,rs547109108,rs547305537,rs547313415,rs547317705,rs547372970,rs547374429,rs547398257,rs547406672,rs547475560,rs547498906,rs547537412,rs547576745,rs547597696,rs547603122,rs547727442,rs547895919,rs547925693,rs547931764,rs547995065,rs548120975,rs548182564,rs548219303,rs548244957,rs548265616,rs548313280,rs548374527,rs548469446,rs548501484,rs548735719,rs548811131,rs548840623,rs548860952,rs548947562,rs549045460,rs549128196,rs549146076,rs549172232,rs549176796,rs549268794,rs549272215,rs549314029,rs549315038,rs549514310,rs549582017,rs549595103,rs549694241,rs549701444,rs549715814,rs549747872,rs549774591,rs549794814,rs549804387,rs549820365,rs550041820,rs550170043,rs550358328,rs550424631,rs550474532,rs550488156,rs550632789,rs550804651,rs550939643,rs551038420,rs551063820,rs551123677,rs551203614,rs551246648,rs551325451,rs551429359,rs551481343,rs551498672,rs551515778,rs551560502,rs551564710,rs551615608,rs551625931,rs551680664,rs551714561,rs551758417,rs551814160,rs551849098,rs551870101,rs551898887,rs551917181,rs552048487,rs552064827,rs552151434,rs552183313,rs552360249,rs552427994,rs552470564,rs552470667,rs552490945,rs552715826,rs552719986,rs552769980,rs552861317,rs552875509,rs552928892,rs552939988,rs553018383,rs553020297,rs553026793,rs553186136,rs553298523,rs553327561,rs553388855,rs553496796,rs553508425,rs553511903,rs553517359,rs553569981,rs553654513,rs553728383,rs553771219,rs553951744,rs553969220,rs553998996,rs554033037,rs554063322,rs554186280,rs554269808,rs554406580,rs554424228,rs554451209,rs554462580,rs554507676,rs554529958,rs554590609,rs554712329,rs554886080,rs554894626,rs554962629,rs554984357,rs554992771,rs555036193,rs555138492,rs555148699,rs555422359,rs555500345,rs555525028,rs555539071,rs555575610,rs555687649,rs555700982,rs555766374,rs555825006,rs555841716,rs555916462,rs555949818,rs556060060,rs556093343,rs556134260,rs556175929,rs556277388,rs556279320,rs556383680,rs556429852,rs556469855,rs556481651,rs556588729,rs556591721,rs556633921,rs556694030,rs55673942,rs556796419,rs556804186,rs556884382,rs556965303,rs557014017,rs557136706,rs557144659,rs557175943,rs557247518,rs557334280,rs557367882,rs557374528,rs557390065,rs557415456,rs557415474,rs557475555,rs557499076,rs557511032,rs557626542,rs557638915,rs557796273,rs557886958,rs557891936,rs557931801,rs557949416,rs557982709,rs558011331,rs558018788,rs558112938,rs558171088,rs558321049,rs558406912,rs558471507,rs558604955,rs558748998,rs558777294,rs558797628,rs559055017,rs559086895,rs559113558,rs559121267,rs559156897,rs559187140,rs559327593,rs559430950,rs559453654,rs559493054,rs559497900,rs559595741,rs559612771,rs559705439,rs559711687,rs559788100,rs559809687,rs559825984,rs559848466,rs559891453,rs559971304,rs559988818,rs559992165,rs560020494,rs560073485,rs560094741,rs560248735,rs560390545,rs560404368,rs560417970,rs560455713,rs560459484,rs560465103,rs560465301,rs560503338,rs560594902,rs560613969,rs560646025,rs560650588,rs560688236,rs560708826,rs560857910,rs560875105,rs560917065,rs560970793,rs560983620,rs561065436,rs561092003,rs561108733,rs561153102,rs561225950,rs561234600,rs561241633,rs561244678,rs561285913,rs561305681,rs561343150,rs561362432,rs561374898,rs561478065,rs561520786,rs561812095,rs561871141,rs561872913,rs561892741,rs561952081,rs562025324,rs562063284,rs562147598,rs562208802,rs562240615,rs562288021,rs562392808,rs562407609,rs562435169,rs562598440,rs56262082,rs562630531,rs562633490,rs562684583,rs562715648,rs563032550,rs563088057,rs563114449,rs563290060,rs563336446,rs563361945,rs563363247,rs563405192,rs563454166,rs563455076,rs563544072,rs56354795,rs563572314,rs563580308,rs563582193,rs563617984,rs563734903,rs563774598,rs563873507,rs563937161,rs564035057,rs564073156,rs564074473,rs564246718,rs564273799,rs564323811,rs564361759,rs564552737,rs564566093,rs564696046,rs564805252,rs564857425,rs564871687,rs564943412,rs564954650,rs565017040,rs565044663,rs565049062,rs565126382,rs565142182,rs565226400,rs565386043,rs565393463,rs565513269,rs565763084,rs565791386,rs565793437,rs565810454,rs565908324,rs565929910,rs566010351,rs566025968,rs566075524,rs566123693,rs566197408,rs566385808,rs566561761,rs566583671,rs566625888,rs566715910,rs566760792,rs566819800,rs566854792,rs566972443,rs566999253,rs567045658,rs567332067,rs567378918,rs567437692,rs567486218,rs567517859,rs567532919,rs567683425,rs567695517,rs567774866,rs567801023,rs567832236,rs567834470,rs567922140,rs567996713,rs568024594,rs568027984,rs568144870,rs568264920,rs568282601,rs568351979,rs568385611,rs568391443,rs568466550,rs568484261,rs568535916,rs568545464,rs568578327,rs568580175,rs568602036,rs568617623,rs568714482,rs568907421,rs568984465,rs569012764,rs569023170,rs569076178,rs569080862,rs569111812,rs569137086,rs569168419,rs569257845,rs569382700,rs569582980,rs569702823,rs569704614,rs569846796,rs569897378,rs569926284,rs569956942,rs570014085,rs570019316,rs570051640,rs570144172,rs570270919,rs57030792,rs570437556,rs570439303,rs570650693,rs570670634,rs570767018,rs570784953,rs570929104,rs570955111,rs570992242,rs571051795,rs571108241,rs571201547,rs571267885,rs571360834,rs571417828,rs571419222,rs571479866,rs571495019,rs571503540,rs571536900,rs571567913,rs571661757,rs571669881,rs571726536,rs571753483,rs571852219,rs571863353,rs571866786,rs571919641,rs571930581,rs571966330,rs572073154,rs572083075,rs572100350,rs572123099,rs572158366,rs572258722,rs572353389,rs572391288,rs572442757,rs572452154,rs572510668,rs572570631,rs572636140,rs572656778,rs572673918,rs572687230,rs572697404,rs572749473,rs572834300,rs572866657,rs572899544,rs572926824,rs572958532,rs573077923,rs573115925,rs573171630,rs573271386,rs573288511,rs573398339,rs573459189,rs573503994,rs573505698,rs573512197,rs573542199,rs573557516,rs573596783,rs573610682,rs573690008,rs573717984,rs573732548,rs573757419,rs573823777,rs573865454,rs573902021,rs573923340,rs573924183,rs573959638,rs574069998,rs574079364,rs574080196,rs574117447,rs574142172,rs574404216,rs574404814,rs574475455,rs574478581,rs574486306,rs574499271,rs574641319,rs574757283,rs574835635,rs574839958,rs574862773,rs574892606,rs574956895,rs575071546,rs575077239,rs575102567,rs575227970,rs575389028,rs575400094,rs575561763,rs575585351,rs575644525,rs575646899,rs575666923,rs575846364,rs575871093,rs576007148,rs576065927,rs576086627,rs576118821,rs576150009,rs576158527,rs576175379,rs576314327,rs576388967,rs576408127,rs576430278,rs576475087,rs576511237,rs576526013,rs576642813,rs576654474,rs576698669,rs576716509,rs576818491,rs576900913,rs576925435,rs576943598,rs577082164,rs577106453,rs577145475,rs577216675,rs577227733,rs577337931,rs577357186,rs577378558,rs577425751,rs577431914,rs577436135,rs577465925,rs577565787,rs577575434,rs577585656,rs577667747,rs577700157,rs577782875,rs577801311,rs577829735,rs577872122,rs577894487,rs577943341,rs577987707,rs57803073,rs578048729,rs578154875,rs578178830,rs578214950,rs578217399,rs58339366,rs58386249,rs587608836,rs587614735,rs587625871,rs587635482,rs587636012,rs587639967,rs587645416,rs587655151,rs587657528,rs587667154,rs587692934,rs587698544,rs587702871,rs587717369,rs587724794,rs587741662,rs587749004,rs587750520,rs587751238,rs587753453,rs587766590,rs587774166,rs58797842,rs58841173,rs59254413,rs59266851,rs59522292,rs59940288,rs60186308,rs6024830,rs6063101,rs61067716,rs61197316,rs612625,rs61422085,rs61492966,rs61595306,rs615967,rs61645891,rs62203063,rs62276618,rs62334514,rs6466035,rs6469696,rs6726833,rs6800071,rs6945725,rs7078238,rs7091024,rs711631,rs7117280,rs7246818,rs72478596,rs7257438,rs72674049,rs72674051,rs72694709,rs72696107,rs72696113,rs72759857,rs72911554,rs72911619,rs72962020,rs72988872,rs73004665,rs73013985,rs73113457,rs7318245,rs73409882,rs73713199,rs73717961,rs73717962,rs73724416,rs73807288,rs73913144,rs73913145,rs74015534,rs74073415,rs74078128,rs74390629,rs74439275,rs74485107,rs74743041,rs74743058,rs74798839,rs74931541,rs75221171,rs75397418,rs75553343,rs75581773,rs75644050,rs75655786,rs75679459,rs75684840,rs75735440,rs75750260,rs75820821,rs75889122,rs75916620,rs7594333,rs75976017,rs76090393,rs7627174,rs76302249,rs7636273,rs76428974,rs7643136,rs7643344,rs76451195,rs76491283,rs76604555,rs76610571,rs76735058,rs76959574,rs77227390,rs77261895,rs77306408,rs77329569,rs77367086,rs77455386,rs77539990,rs77694136,rs77738874,rs77933492,rs78001652,rs78129540,rs78154100,rs78196259,rs78237017,rs78662915,rs78696943,rs78944797,rs78966757,rs79050929,rs79293617,rs79302295,rs79309835,rs7943722,rs79684007,rs79797549,rs79799169,rs79831005,rs79875392,rs79952229,rs80046513,rs80052271,rs8010840,rs80178342,rs80228657,rs8029262,rs8083324,rs8117178,rs833392,rs887731,rs887732,rs887733,rs887734,rs901854,rs9245,rs9282870,rs9382684,rs9470528,rs9512474,rs9681650,rs9812765,rs9958383	ABCA6,ADAM17,AGO2,ARID4A,ASAH1,AURKA,B4GALT1,BHLHE40,BNIP3L,BTRC,C9orf116,CAPNS1,CDCA5,CHD2,CRLF3,CYP27B1,DCK,DNAJC11,DPY19L3,EHD1,EIF2B3,ENC1,EPB41,EPC1,EPS15,FBXO9,GPI,HFE2,HLX,HMOX1,HSF2BP,HTR1F,IGF2R,IKBKAP,IL6ST,INTS12,JARID2,JUN,KMT2E,LPIN2,MED30,MTOR,NEK1,NFE2L2,NPRL3,NR2C1,NR2C2,NUBPL,PEAR1,PICALM,PIK3CB,PIK3R1,PIM1,PRKAA1,PTCH2,RAB27A,RABGGTA,RAD18,RAPGEF2,RBM38,RPS6KL1,SCARB1,SGMS1,SMURF2,SOS1,SP3,SPAST,TFRC,TGFB1,TIPARP,TMEM165,TMPO,TWSG1,TXNIP,UROS,USP12,USP2,USP24,WDR1,ZMYND8,ZNF451
Mouse Phenotype Single KO	MP:0012109	decreased trophoblast glycogen cell number	60	5.67278e-49	5.1418e-45	8.56967e-47	14.0733	4.47656	63	0.000279628	0.00393529	1723	0.370359	1	1	2.26345	0.441803	1	5	0.000610128	0.2	rs10914495,rs114591800,rs115336705,rs139574408,rs140055528,rs142225847,rs142716353,rs147514881,rs147823674,rs150997725,rs181642798,rs182227219,rs185678841,rs186939019,rs187270167,rs187977870,rs188024332,rs190427491,rs192299508,rs372128304,rs375940405,rs527460089,rs527898235,rs528191940,rs528865238,rs530611163,rs534325444,rs534717018,rs535299261,rs537025352,rs538572591,rs539803942,rs541693417,rs543797448,rs544529525,rs545786560,rs549652214,rs550150621,rs551701996,rs554593262,rs555750383,rs560055543,rs560619427,rs561156538,rs561726164,rs562711726,rs563287300,rs565299852,rs568171627,rs568856354,rs570328605,rs572658890,rs572737604,rs573211331,rs573843661,rs574591376,rs575496034,rs577273051,rs593133,rs72889217,rs72889218,rs74721078,rs77884300	PTP4A2
Mouse Phenotype Single KO	MP:0008688	decreased interleukin-2 secretion	61	9.8331e-49	8.91272e-45	1.4611e-46	2.79858	98.2643	275	0.00613807	0.0171778	1063	0.236112	1	1	1.38984	5.03655	7	57	0.0042709	0.122807	rs10776734,rs111369758,rs111936218,rs11231144,rs113659280,rs113972290,rs114545312,rs114833608,rs114837913,rs115451608,rs115823750,rs115893888,rs116924074,rs116982615,rs117000813,rs11714054,rs118152600,rs11923462,rs11969883,rs12489120,rs12630368,rs138986970,rs139171408,rs139867034,rs140230538,rs140295334,rs140636973,rs141454130,rs142609734,rs143135793,rs143248485,rs143679215,rs144370677,rs144896898,rs146028585,rs146671085,rs146840558,rs146852388,rs147141110,rs148288267,rs148342996,rs148463374,rs148606087,rs148746986,rs148973802,rs149043064,rs150368304,rs150906725,rs151203788,rs17030584,rs180809029,rs181079087,rs181102061,rs181104198,rs181263004,rs181437844,rs181706040,rs182169806,rs182268472,rs182392870,rs182927801,rs183632002,rs183870951,rs183887508,rs184928034,rs185638777,rs185874637,rs185878636,rs186857222,rs187026281,rs187100219,rs187990610,rs188786863,rs189100042,rs189223371,rs190202014,rs190662366,rs191538608,rs191612628,rs192629680,rs192982863,rs192989189,rs193217475,rs200332655,rs200562410,rs201628446,rs2302254,rs304060,rs371836569,rs373543505,rs373614009,rs375024063,rs376177218,rs377105442,rs3792498,rs3805003,rs3806676,rs527643809,rs528239630,rs528377338,rs528484701,rs529123491,rs529150645,rs529150672,rs529292929,rs529827955,rs529991561,rs530130694,rs530460737,rs530785093,rs530939990,rs531187488,rs531846491,rs532051230,rs532342855,rs532414795,rs532694467,rs532897715,rs532999205,rs533303665,rs533453981,rs533815626,rs534079732,rs534664875,rs535201234,rs535443711,rs535812981,rs535897730,rs536178236,rs536369554,rs537036375,rs537048118,rs537129657,rs538064653,rs538083390,rs538680448,rs539078557,rs539646375,rs539755052,rs539766509,rs540490727,rs540500779,rs541714673,rs542174457,rs542559056,rs542802879,rs542862052,rs543394021,rs543517825,rs543569232,rs544081634,rs544188270,rs545018717,rs545475272,rs545637697,rs546238602,rs546263785,rs546306870,rs546802371,rs547046892,rs547498906,rs547576745,rs547612534,rs548219303,rs548338251,rs548430766,rs549582017,rs549595103,rs550488156,rs550804651,rs551515778,rs551898887,rs552427994,rs553026793,rs553496796,rs553771219,rs553815647,rs553998996,rs555500345,rs555687649,rs555812321,rs555916462,rs556122714,rs556175929,rs556481651,rs557367882,rs557511032,rs557796273,rs557930338,rs557979807,rs558112938,rs558321049,rs559072225,rs559272750,rs559327593,rs559595741,rs559809687,rs560390545,rs561285913,rs561605508,rs56199562,rs562630531,rs563114449,rs563290060,rs563544072,rs56354795,rs564074473,rs564330069,rs564673827,rs565763084,rs566854792,rs566999253,rs567036102,rs567287784,rs567742081,rs568264920,rs568325337,rs568391443,rs568410640,rs568545464,rs568578327,rs569744014,rs569964101,rs570019316,rs570035340,rs570650693,rs570670634,rs570784953,rs571327780,rs571495019,rs571585993,rs572123099,rs572130550,rs572158366,rs572697404,rs572749473,rs573921475,rs573923340,rs573959638,rs575071546,rs575102567,rs575389028,rs575521447,rs575644525,rs575646899,rs576511237,rs577456735,rs577565787,rs577829735,rs577987707,rs577999677,rs58386249,rs62413721,rs6800071,rs711631,rs73500272,rs73766767,rs73807288,rs74439275,rs75233941,rs75442196,rs75684840,rs76090393,rs7636273,rs7643344,rs76604555,rs76610571,rs7724892,rs77933492,rs78129540,rs78696943,rs78966757,rs79293617,rs901854,rs9681650	AHNAK,BHLHE40,FYB,FYN,NME1-NME2,NME2,RAP1A
Mouse Phenotype Single KO	MP:0002879	increased cellular sensitivity to X-ray irradiation	62	9.84098e-49	8.91987e-45	1.43869e-46	15.7933	3.73576	59	0.000233354	0.00368543	1085	0.242361	1	1	3.77242	0.265082	1	3	0.000610128	0.333333	rs111735136,rs113292531,rs114901994,rs114904597,rs116169212,rs1406713,rs1406714,rs140948328,rs142105762,rs1439619,rs147298022,rs150593366,rs186153513,rs187754976,rs192242961,rs192427805,rs368258140,rs371201617,rs371215405,rs528640111,rs529664482,rs530200577,rs530998676,rs531565064,rs536462632,rs536931589,rs537584968,rs540723803,rs542488958,rs542885289,rs542964584,rs544498667,rs545634674,rs546363103,rs546597742,rs551246648,rs551849098,rs551917181,rs553298523,rs553517359,rs557374528,rs557475555,rs559497900,rs559788100,rs560875105,rs561108733,rs563454166,rs564857425,rs565386043,rs567922140,rs571419222,rs571661757,rs571726536,rs572073154,rs573271386,rs574835635,rs577227733,rs75397418,rs8029262	CHD2
Mouse Phenotype Single KO	MP:0001838	defective intracellular transport of class I molecules	63	2.4799e-47	2.24778e-43	3.56791e-45	258.043	0.0891326	23	5.56765e-06	0.00143669	720	0.168918	1	1	5.65863	0.176721	1	2	0.000610128	0.5	rs114121489,rs116182120,rs117750251,rs143987320,rs151239869,rs191996378,rs2071476,rs2071477,rs2071480,rs377418266,rs527947257,rs530985319,rs537983097,rs549851571,rs550016259,rs552098765,rs55704283,rs559517413,rs561634647,rs56376659,rs563774327,rs571436887,rs9276815	TAP1
Mouse Phenotype Single KO	MP:0012354	abnormal prothrombin time	64	4.00873e-47	3.63351e-43	5.67736e-45	44.2843	0.835511	37	5.21901e-05	0.0023112	1085	0.242361	1	1	3.77242	0.265082	1	3	0.000610128	0.333333	rs115048936,rs117675733,rs139982558,rs146579223,rs149772663,rs181244023,rs182452581,rs183622764,rs188426222,rs587608836,rs587614735,rs587625871,rs587635482,rs587636012,rs587639967,rs587645416,rs587655151,rs587657528,rs587667154,rs587692934,rs587698544,rs587702871,rs587717369,rs587724794,rs587741662,rs587749004,rs587750520,rs587751238,rs587753453,rs587766590,rs587774166,rs59266851,rs73004665,rs74743058,rs79684007,rs833392,rs9245	TXNIP
Mouse Phenotype Single KO	MP:0000709	enlarged thymus	65	2.12578e-46	1.92681e-42	2.96432e-44	2.80776	92.6004	260	0.00578427	0.0162409	2355	0.480506	1	1	1.06516	7.51065	8	85	0.00488102	0.0941176	rs10485454,rs10753193,rs10798670,rs111369758,rs112589544,rs113972290,rs114544494,rs114545312,rs114833608,rs115300969,rs115451608,rs11577489,rs11581507,rs115823750,rs116264280,rs116924074,rs116982615,rs11714054,rs117965311,rs11923462,rs12489120,rs12630368,rs138019389,rs138986970,rs140295334,rs140636973,rs142275303,rs142609734,rs143248485,rs143679215,rs145573129,rs145736607,rs145958622,rs146028585,rs146840558,rs146852388,rs147141110,rs148288267,rs148342996,rs148463374,rs148746986,rs148973802,rs149069639,rs149583509,rs151203788,rs16853998,rs17030584,rs17369102,rs181079087,rs181263004,rs181706040,rs181973142,rs182169806,rs182268472,rs182392870,rs182927801,rs183145781,rs183887508,rs185065746,rs185103193,rs185638777,rs185874637,rs186857222,rs187100219,rs187570020,rs188026456,rs188786863,rs189029507,rs189034093,rs189100042,rs189223371,rs190202014,rs191394864,rs191612628,rs192629680,rs192982863,rs192989189,rs193217475,rs200562410,rs201628446,rs304060,rs370218470,rs371836569,rs373614009,rs375024063,rs376222303,rs376665266,rs377105442,rs3783469,rs3783472,rs3792498,rs3805003,rs3806676,rs527643809,rs528239630,rs528484701,rs528888893,rs529123491,rs529150672,rs529991561,rs530130694,rs530939990,rs532051230,rs532342855,rs532446,rs532622346,rs532694467,rs532999205,rs533303665,rs533815626,rs534079732,rs534217864,rs534664875,rs534748018,rs535201234,rs535812981,rs535897730,rs536153879,rs537036375,rs537048118,rs537129657,rs538064653,rs538373130,rs538680448,rs539078557,rs539253392,rs539646375,rs539755052,rs539766509,rs539791563,rs540500779,rs540683723,rs541327560,rs541714673,rs541734243,rs542559056,rs542862052,rs542933116,rs543394021,rs543517825,rs543569232,rs544188270,rs544864755,rs545475272,rs546238602,rs546433889,rs546732474,rs546987942,rs547046892,rs547498906,rs547576745,rs547851703,rs548219303,rs549526336,rs549582017,rs549595103,rs549739840,rs550488156,rs550804651,rs551515778,rs551862177,rs551898887,rs552427994,rs553026793,rs553496796,rs553771219,rs553998996,rs554992771,rs555500345,rs555687649,rs555748926,rs555819187,rs555916462,rs556175929,rs556481651,rs557367882,rs557511032,rs557549587,rs557796273,rs558112938,rs558321049,rs558506775,rs55906130,rs559327593,rs559453654,rs559595741,rs559809687,rs559928768,rs559971304,rs560189615,rs560390545,rs560550858,rs561285913,rs562284986,rs562630531,rs563114449,rs563290060,rs563544072,rs56354795,rs563774598,rs564074473,rs564660456,rs565763084,rs566854792,rs566999253,rs567108632,rs568221293,rs568264920,rs568391443,rs568545464,rs568578327,rs570019316,rs570650693,rs570670634,rs570784953,rs570818375,rs571234140,rs571495019,rs572123099,rs572158366,rs572697404,rs572749473,rs572834300,rs573923340,rs573959638,rs574294467,rs575071546,rs575102567,rs575389028,rs575644525,rs575646899,rs576511237,rs577565787,rs577829735,rs577987707,rs58386249,rs6800071,rs681673,rs7069182,rs711631,rs73807288,rs74080821,rs74439275,rs75684840,rs75795977,rs76090393,rs7636273,rs7643344,rs76604555,rs76610571,rs77933492,rs77985416,rs78129540,rs78379425,rs78696943,rs78966757,rs79293617,rs79952229,rs901854,rs9681650	ASAH1,BHLHE40,CDKN2C,ERAP1,GADD45A,SOAT1,STK4,TBATA
Mouse Phenotype Single KO	MP:0002238	abnormal nasal mucosa morphology	66	5.82563e-46	5.28035e-42	8.00053e-44	4.54934	30.1142	137	0.00188108	0.00855769	1209	0.253158	1	1	2.05769	0.971966	2	11	0.00122026	0.181818	rs10496573,rs111357958,rs111741835,rs114408261,rs115435830,rs116768084,rs117072693,rs117395952,rs138830428,rs139442537,rs142168851,rs143596327,rs144448852,rs145446412,rs145912024,rs146108216,rs146450524,rs147899019,rs148828161,rs148852861,rs149357866,rs150209849,rs150222516,rs180865344,rs181262746,rs183655165,rs184714197,rs184939100,rs185410979,rs185470445,rs186743380,rs187757075,rs188343279,rs189825056,rs190164088,rs191916413,rs192603981,rs192674805,rs192785217,rs200377533,rs367638364,rs369509225,rs370015317,rs370715569,rs374299350,rs376053483,rs377619732,rs527531050,rs528452342,rs529493609,rs529832152,rs530177951,rs531079609,rs532435169,rs532539921,rs532914111,rs533062475,rs533238964,rs533422367,rs533487249,rs534041784,rs534104465,rs536019130,rs537056485,rs537498090,rs537888709,rs538424742,rs539255880,rs540477004,rs541089121,rs541672380,rs542354051,rs543891782,rs544147694,rs544312701,rs544511887,rs544625845,rs544898312,rs545305451,rs545636183,rs546458267,rs546680447,rs547536269,rs548176558,rs548341094,rs549662600,rs550791516,rs551370385,rs552492132,rs552782480,rs553096682,rs555722192,rs556643144,rs557186710,rs558667045,rs559979281,rs560007994,rs560345484,rs561005997,rs561287137,rs561710506,rs562809333,rs563037982,rs564290155,rs564978047,rs566081734,rs566207399,rs566690861,rs566754247,rs567684220,rs570265345,rs572378395,rs572870823,rs572917990,rs575472572,rs575741414,rs576926391,rs576987062,rs577157886,rs72969386,rs72969388,rs72969389,rs72969391,rs73950985,rs73950986,rs74330734,rs74516896,rs74790826,rs74982512,rs75158708,rs76155351,rs76561851,rs77516008,rs79645684,rs80023116,rs80047862,rs9678017	CFTR,TFCP2L1
Mouse Phenotype Single KO	MP:0009315	increased rectum adenocarcinoma incidence	67	7.38592e-45	6.6946e-41	9.99193e-43	38.3304	0.96529	37	6.02967e-05	0.0023112	720	0.168918	1	1	5.65863	0.176721	1	2	0.000610128	0.5	rs111403414,rs148196646,rs180951246,rs184612357,rs186869117,rs188484237,rs190286229,rs2241715,rs2241718,rs2241719,rs35318502,rs376007904,rs376500242,rs530855569,rs531243977,rs532519657,rs533897739,rs536944787,rs543749547,rs545327535,rs547925693,rs548501484,rs552151434,rs554451209,rs557982709,rs558171088,rs560459484,rs561305681,rs566197408,rs572570631,rs574080196,rs576314327,rs576388967,rs577872122,rs75820821,rs80046513,rs9282870	TGFB1
Mouse Phenotype Single KO	MP:0012652	decreased catalase level	68	1.01989e-44	9.24433e-41	1.35946e-42	37.9889	0.973968	37	6.08388e-05	0.0023112	341	0.0883606	1	1	11.3173	0.0883606	1	1	0.000610128	1	rs115767871,rs138239588,rs143047764,rs145124788,rs149108953,rs17522805,rs17551500,rs182395677,rs182398641,rs187134041,rs192086766,rs371500914,rs528344816,rs535234035,rs536801980,rs536979334,rs537918045,rs538934163,rs539226917,rs542616002,rs547038532,rs547305537,rs548265616,rs548840623,rs557247518,rs561241633,rs563580308,rs566583671,rs568024594,rs569080862,rs571503540,rs571930581,rs572899544,rs575585351,rs576925435,rs577082164,rs578154875	NFE2L2
Mouse Phenotype Single KO	MP:0011243	decreased fetal derived definitive erythrocyte cell number	69	2.30493e-44	2.08919e-40	3.02781e-42	6.09956	16.3946	100	0.00102409	0.00624649	2003	0.42601	1	1	1.88621	0.530163	1	6	0.000610128	0.166667	rs114110917,rs115571860,rs117076568,rs139355469,rs140198202,rs143437951,rs144125203,rs144135052,rs145503588,rs147046554,rs147968390,rs147972113,rs150275185,rs1546851,rs180801996,rs182559977,rs183346244,rs183712217,rs183797405,rs184901761,rs185640094,rs185915764,rs186434360,rs187886308,rs189141003,rs189614835,rs190306209,rs190741200,rs191185979,rs191262322,rs192406255,rs192528497,rs192559311,rs2472788,rs372925099,rs527284169,rs527582755,rs528470631,rs528632327,rs528694466,rs529025365,rs530461543,rs530544574,rs532092036,rs532684434,rs535268526,rs536503948,rs537478367,rs539423284,rs540342891,rs541512703,rs541548601,rs541971992,rs542068676,rs543581158,rs543582088,rs543943767,rs544631072,rs545083950,rs546742814,rs547475560,rs548374527,rs548735719,rs549794814,rs551481343,rs552861317,rs555148699,rs556429852,rs556804186,rs557949416,rs558471507,rs559711687,rs561343150,rs561478065,rs561812095,rs563582193,rs564871687,rs566123693,rs566561761,rs567486218,rs567774866,rs568144870,rs568385611,rs569846796,rs570437556,rs570439303,rs571417828,rs572100350,rs572656778,rs572926824,rs572958532,rs574862773,rs576158527,rs577431914,rs577575434,rs58339366,rs73724416,rs76428974,rs77261895,rs78196259	JARID2
Mouse Phenotype Single KO	MP:0013292	embryonic lethality prior to organogenesis	70	3.32063e-44	3.00982e-40	4.29974e-42	1.4718	930.154	1369	0.0581019	0.0855144	2	8.37608e-06	0.0759208	0.0379604	1.55053	62.5593	97	708	0.0591824	0.137006	rs10114191,rs10417061,rs10835232,rs10853289,rs10927886,rs11037690,rs111482818,rs111541260,rs111870082,rs111948117,rs112020474,rs112049363,rs112054499,rs112119288,rs112169350,rs112190821,rs112264357,rs112398574,rs112496217,rs112936039,rs112942780,rs113210477,rs113237487,rs113240928,rs113486160,rs113606276,rs113723757,rs113748028,rs114141192,rs114240391,rs114244681,rs114277000,rs114338507,rs114575855,rs114583895,rs114723799,rs114879062,rs114982266,rs115155887,rs115189710,rs115268967,rs115309547,rs1153949,rs1153950,rs115402781,rs11542663,rs115431496,rs115512851,rs115604521,rs115697507,rs115742071,rs115763433,rs115863362,rs115915876,rs116006709,rs116020033,rs11602107,rs116066974,rs116096159,rs116181187,rs116224830,rs116408850,rs116430995,rs116470974,rs116572350,rs116598003,rs116616332,rs116679280,rs116683367,rs116699616,rs11706556,rs11726271,rs117457640,rs117665211,rs117727376,rs118127996,rs11868966,rs11868998,rs11870905,rs12065876,rs12097454,rs12250119,rs12331717,rs12404144,rs1240735,rs12441553,rs12749939,rs12872310,rs12872567,rs12991444,rs13259761,rs1369011,rs137871471,rs137917026,rs137992965,rs138029481,rs138229704,rs138696918,rs138787786,rs138803062,rs139062922,rs139200797,rs139214033,rs139264302,rs139293756,rs139474139,rs139535803,rs139602334,rs139736625,rs1400267,rs140102515,rs140114599,rs140158222,rs140405377,rs140517360,rs140693341,rs140699380,rs140699979,rs140723207,rs140829524,rs140857507,rs140863553,rs140889831,rs140905075,rs140996874,rs141015489,rs141286814,rs141547137,rs141911698,rs141939434,rs142040820,rs142073840,rs142152044,rs142172406,rs142219948,rs142299368,rs142467828,rs142622007,rs142653056,rs142834860,rs143442404,rs143548968,rs143624394,rs143903270,rs143996799,rs144119632,rs144225740,rs144490795,rs144521688,rs144594934,rs144606482,rs144717811,rs144718426,rs144741728,rs144963003,rs145039314,rs145072934,rs145271795,rs145305975,rs146037174,rs146127444,rs146167028,rs146184200,rs146291595,rs146433530,rs146433538,rs146509107,rs146607508,rs146625534,rs146625941,rs146730067,rs146773217,rs146908922,rs147002823,rs147163611,rs147326251,rs147441909,rs147549609,rs147738633,rs147742248,rs147790015,rs147806482,rs148054044,rs148281306,rs148605186,rs148672055,rs148787415,rs148806841,rs149302953,rs149305600,rs149692874,rs149778481,rs149948358,rs149963697,rs150116066,rs150296619,rs150784632,rs150833045,rs150878592,rs151074018,rs151083947,rs151086619,rs151116895,rs151226247,rs165912,rs16826105,rs16842173,rs16867845,rs17027478,rs17189176,rs17201466,rs17435932,rs1778907,rs178063,rs180725872,rs180745376,rs180753873,rs180939603,rs180989473,rs181249140,rs181295050,rs181361117,rs181458912,rs181497700,rs181568348,rs181714040,rs181718530,rs181782821,rs181874085,rs182032700,rs182127890,rs182142262,rs182143807,rs182174976,rs182267661,rs182479303,rs182558885,rs182572792,rs182600707,rs182719562,rs182743773,rs182746653,rs182792984,rs182848403,rs182878625,rs183101573,rs183219480,rs183280115,rs183484790,rs183501426,rs183664649,rs183670094,rs183722009,rs183752964,rs183796502,rs183913404,rs183981987,rs184016814,rs184054566,rs184054938,rs184097266,rs184100667,rs184172432,rs184319394,rs184463721,rs184477254,rs184618416,rs184731480,rs184948536,rs185122776,rs185215218,rs185225771,rs185294164,rs185310149,rs185323918,rs185359591,rs185400619,rs185438421,rs185601599,rs185632184,rs185907251,rs185936183,rs185939069,rs186184814,rs186220422,rs186269864,rs186332269,rs186472226,rs186485813,rs1865492,rs186687400,rs186795799,rs186858251,rs186979885,rs187312070,rs187394773,rs187620290,rs187687063,rs187843950,rs187903709,rs187907619,rs188035872,rs188138268,rs188159296,rs188374139,rs188408165,rs188582788,rs188672876,rs188706024,rs188715426,rs188855328,rs188908954,rs189048646,rs189071936,rs189104531,rs189350410,rs189362780,rs189469181,rs189545976,rs189617626,rs189733925,rs189752345,rs189804785,rs190108526,rs190123403,rs190166148,rs190346329,rs190702906,rs190760115,rs190887779,rs190900232,rs190914260,rs190970174,rs190990324,rs190994778,rs191059099,rs191066853,rs191068012,rs191116246,rs191206388,rs191383899,rs191504963,rs191532656,rs191627999,rs191707691,rs191863483,rs191864618,rs191872916,rs191957575,rs191972683,rs191992247,rs192079003,rs192086782,rs192089877,rs192162532,rs192209319,rs192253013,rs192618984,rs192818475,rs192864168,rs192922717,rs192937615,rs192942621,rs193010018,rs193048902,rs193248362,rs193256380,rs199524840,rs199622063,rs199633582,rs199898101,rs200037001,rs200287788,rs200337294,rs200346149,rs200471019,rs200491115,rs200535330,rs200692802,rs200709002,rs200858860,rs201007941,rs201100784,rs201626585,rs201631440,rs201654423,rs201802281,rs202001968,rs202240208,rs2104015,rs2230082,rs2233809,rs2234217,rs2234218,rs2234481,rs2236207,rs2278460,rs2295665,rs2297195,rs2508856,rs2517394,rs2746644,rs28362345,rs28370034,rs28370035,rs28370036,rs28370170,rs28372703,rs28372744,rs28397282,rs28723680,rs3130463,rs34002332,rs34175774,rs34259558,rs34579616,rs35009941,rs352960,rs35340144,rs35377600,rs35594166,rs36033115,rs367835865,rs368120489,rs368391045,rs368514841,rs368566679,rs368617827,rs369015640,rs369053619,rs369121330,rs369634833,rs370051031,rs370229124,rs370967757,rs371401966,rs371480341,rs372374570,rs372985609,rs373036176,rs3735036,rs373545622,rs373644606,rs373691171,rs373828179,rs374248031,rs374440179,rs374589297,rs374729850,rs374793483,rs3749667,rs3750549,rs375168772,rs375310773,rs3753831,rs3756456,rs375684905,rs376005935,rs376158843,rs376315819,rs376449654,rs376622274,rs376731237,rs376757288,rs376763201,rs376849971,rs376932577,rs377011840,rs377032810,rs377130542,rs377193477,rs377504060,rs377513491,rs377657561,rs377714525,rs377762622,rs3796818,rs3807479,rs3822304,rs3934789,rs4063494,rs41303907,rs41315613,rs4237113,rs489676,rs527409239,rs527445863,rs527628338,rs527628672,rs527664217,rs527813846,rs527978916,rs528070390,rs528161153,rs528176867,rs528342950,rs528352739,rs528400769,rs528434353,rs528454996,rs528476975,rs528667710,rs528685022,rs528688483,rs529064975,rs529078731,rs529176232,rs529187602,rs529444839,rs529596925,rs529728095,rs529757922,rs529849115,rs530031865,rs530286865,rs530305298,rs530415808,rs530427916,rs530615527,rs530725095,rs530743874,rs530747410,rs530915349,rs530920217,rs531010743,rs531039152,rs531104872,rs531300395,rs531357708,rs531389138,rs531464709,rs531470716,rs531508486,rs531508711,rs531554939,rs531685144,rs531832495,rs531843620,rs531890420,rs531973537,rs531977463,rs532266071,rs532297631,rs532390003,rs532393463,rs532421333,rs532424155,rs532474974,rs532486596,rs532489177,rs532494473,rs532530532,rs532642617,rs532754607,rs532757185,rs532766014,rs532786646,rs532863312,rs532920299,rs533139338,rs533164596,rs533227769,rs533394459,rs533536760,rs533556559,rs533622567,rs533681133,rs533762140,rs533831625,rs533834744,rs533839121,rs533892717,rs534017236,rs534022070,rs534098991,rs534188240,rs534225796,rs534236694,rs534417916,rs534419895,rs534450906,rs534563709,rs534574650,rs534593142,rs534700845,rs534735053,rs534746521,rs534747533,rs535024989,rs535044595,rs535117192,rs535162148,rs535188850,rs535328225,rs535379248,rs535392510,rs535454664,rs535468208,rs535589674,rs535603157,rs535605332,rs535634151,rs535643346,rs535702833,rs535708383,rs535714453,rs535742165,rs535751603,rs535854315,rs535930412,rs535968060,rs535981682,rs536061419,rs536138722,rs536320252,rs536426662,rs536496018,rs536551405,rs536586021,rs536586238,rs536592451,rs536689866,rs536740155,rs536762669,rs536780726,rs536818295,rs536851373,rs536872798,rs536924878,rs537004268,rs537181412,rs537186814,rs537210946,rs537246446,rs537436586,rs537467364,rs537472945,rs537545090,rs537546125,rs537619625,rs537747722,rs537798693,rs537816,rs537826612,rs537855213,rs537925603,rs537968404,rs537973011,rs537987293,rs538072630,rs538095429,rs538112979,rs538166059,rs538207176,rs538244831,rs538557880,rs538560183,rs538598205,rs538645481,rs538717439,rs538787131,rs538889715,rs538913676,rs538929992,rs538972870,rs539074969,rs539149229,rs539230501,rs539322046,rs539351628,rs539408696,rs539421677,rs539431985,rs539459395,rs539656607,rs539667561,rs539691432,rs539758821,rs539836860,rs539873218,rs539899953,rs539951696,rs540011235,rs540022541,rs540106605,rs540176925,rs540195816,rs540279275,rs540461483,rs540463431,rs540464414,rs540510076,rs540534015,rs540584737,rs540689000,rs540718129,rs540739755,rs540835450,rs540879848,rs540991949,rs541283767,rs541327560,rs541352307,rs541484044,rs541498070,rs541595368,rs541674232,rs541777502,rs541788741,rs541815869,rs541834916,rs541922023,rs541961502,rs541982213,rs542033210,rs542119293,rs542134908,rs542182426,rs542278590,rs542281357,rs542308934,rs542382460,rs542507731,rs542564956,rs542579469,rs542602103,rs542642198,rs542858271,rs542870566,rs542893167,rs542902853,rs542929948,rs543013760,rs543043707,rs543212458,rs543241463,rs543566480,rs543592021,rs543602973,rs543609161,rs543625053,rs543669751,rs543780768,rs543837698,rs543923813,rs543927267,rs543968230,rs543982937,rs544041502,rs544120856,rs544159376,rs544164870,rs544230700,rs544468094,rs544494703,rs544520131,rs544611995,rs544705050,rs544859462,rs545048952,rs545054845,rs545069358,rs545202900,rs545307905,rs545353581,rs545368274,rs545424107,rs545478219,rs545518503,rs545531097,rs545660893,rs545686340,rs545748258,rs545810015,rs545845249,rs546015939,rs546069684,rs546088716,rs546131528,rs546180062,rs546188363,rs546203601,rs546228339,rs546502428,rs546533114,rs546552868,rs546630484,rs546683314,rs546698443,rs546719489,rs546765497,rs546900055,rs546950164,rs546966467,rs547052025,rs547188239,rs547280903,rs547313415,rs547317705,rs547318763,rs547336549,rs547375926,rs547406672,rs547501567,rs547589780,rs547609968,rs547724974,rs547775643,rs547818447,rs547841128,rs547930092,rs547950717,rs547954705,rs548002905,rs548104176,rs548137367,rs548182564,rs548198842,rs548250706,rs548611340,rs548614384,rs548623863,rs548680842,rs548684805,rs548697180,rs548758904,rs548783657,rs548831610,rs548842863,rs548880720,rs548933175,rs548986855,rs548993668,rs549172416,rs549237503,rs549314029,rs549534463,rs549701444,rs549820365,rs549933373,rs549998066,rs550047611,rs550070729,rs550128014,rs550136956,rs550145746,rs550214967,rs550272997,rs550424631,rs550425322,rs550502501,rs550823757,rs550883142,rs550903479,rs550990429,rs551024195,rs551047193,rs551063820,rs551113188,rs551178159,rs551321302,rs551322506,rs551345486,rs551375680,rs551458274,rs551607764,rs551788012,rs551824637,rs551870101,rs551882549,rs551945656,rs551985466,rs552048487,rs552049867,rs552059130,rs552158596,rs552199616,rs552212746,rs552283400,rs552328797,rs552360614,rs552375630,rs552386940,rs552396498,rs552489915,rs552490945,rs552496226,rs552498165,rs552558511,rs552690285,rs552822181,rs552822580,rs552823940,rs552928892,rs552930866,rs553004783,rs553005572,rs553025000,rs553038017,rs553094277,rs553184866,rs553420795,rs553466687,rs553728383,rs553741968,rs553744490,rs553819505,rs553865791,rs554009687,rs554061521,rs554082320,rs554092246,rs554101783,rs554109591,rs554176461,rs554186280,rs554269808,rs554291438,rs554343222,rs554513655,rs554858853,rs554915117,rs554962279,rs555049874,rs555103896,rs555159535,rs555278628,rs555425516,rs555562139,rs555610378,rs555639873,rs555688794,rs555748926,rs555788581,rs555919249,rs555992867,rs556020178,rs556086404,rs556115498,rs556151921,rs556173916,rs556312016,rs556328453,rs556419862,rs55652314,rs556558335,rs556588729,rs556805840,rs556854804,rs556859266,rs557132468,rs557135679,rs557137868,rs557187364,rs557292990,rs557487760,rs557531240,rs557638915,rs557660142,rs557804776,rs558089800,rs558102254,rs558172707,rs55818129,rs558225079,rs558259298,rs558356279,rs558472151,rs558490387,rs558559674,rs558604955,rs558657230,rs558665173,rs558679053,rs558700622,rs558777294,rs558866910,rs558985617,rs559089030,rs559300949,rs559313281,rs559327432,rs559327484,rs55933756,rs559348812,rs559355624,rs559358080,rs559443887,rs559522840,rs559533201,rs559576605,rs559612771,rs559702996,rs559818960,rs559920434,rs559928768,rs559981214,rs560094741,rs560096370,rs560222996,rs560272356,rs560325583,rs56034065,rs560408939,rs560455713,rs560594902,rs560646025,rs560650588,rs560702355,rs560767311,rs560788760,rs560809670,rs560857910,rs560979597,rs561001385,rs561003226,rs561124185,rs561223379,rs561225950,rs561234600,rs561244678,rs561374898,rs561479303,rs561494164,rs561569250,rs561701000,rs561842358,rs561952323,rs562131836,rs562136169,rs562145391,rs562181562,rs562192173,rs562251529,rs562268623,rs562422171,rs562436220,rs562511588,rs562542143,rs562605813,rs562699784,rs562838564,rs562861968,rs562933487,rs563012378,rs563041273,rs563046821,rs563137696,rs563315709,rs563400716,rs563510952,rs563512694,rs563617544,rs563905916,rs563914506,rs564057344,rs564076004,rs564131412,rs564185685,rs564221041,rs564323811,rs564338389,rs564561203,rs564575876,rs564698935,rs564736899,rs564839040,rs565101882,rs565116804,rs565127722,rs565146287,rs565179545,rs565217777,rs565266815,rs565282309,rs565293336,rs565393463,rs565425169,rs565660986,rs565688410,rs565729306,rs565738035,rs565954615,rs566025968,rs566084081,rs566240252,rs566250340,rs566284605,rs566493371,rs566542659,rs566565158,rs566577150,rs566648979,rs566710718,rs566905872,rs566926564,rs566944128,rs567103117,rs567290635,rs567305290,rs567334258,rs567370602,rs567412799,rs567583697,rs567705727,rs567832236,rs567834470,rs567904560,rs567941386,rs568078369,rs568156973,rs568180789,rs56839647,rs568416056,rs568425657,rs568457747,rs568483979,rs568484261,rs568546970,rs568580175,rs568617623,rs568667605,rs568722665,rs568921977,rs568987815,rs568999114,rs569023170,rs569062584,rs569182445,rs569217087,rs569267329,rs569295350,rs569468443,rs569489636,rs569490681,rs569565535,rs569570616,rs569628459,rs569816881,rs569827423,rs569828359,rs569927295,rs569959013,rs569962236,rs569987052,rs570054534,rs570067710,rs570116950,rs570144585,rs570306969,rs570348876,rs570469896,rs570690334,rs570765124,rs570904027,rs570925498,rs570961470,rs570998887,rs571039294,rs571076041,rs571111421,rs571120296,rs571204635,rs571213936,rs571216927,rs571241241,rs571390810,rs571817569,rs571885251,rs571974294,rs572225110,rs572286859,rs572314637,rs572364525,rs572440965,rs572539180,rs572581333,rs572602786,rs572652007,rs572687230,rs572800859,rs572946352,rs572999008,rs573066316,rs573115925,rs57312398,rs573156011,rs573203111,rs573229188,rs573274624,rs573386560,rs573453327,rs573535508,rs573535946,rs573661773,rs573674158,rs573844915,rs573865192,rs573881435,rs574026820,rs574068175,rs574141832,rs574142172,rs574155448,rs574221877,rs574286166,rs574294467,rs574404216,rs574624424,rs574632040,rs574641319,rs574655200,rs574722269,rs574808624,rs574851544,rs575059029,rs575069113,rs575145162,rs575157634,rs575207905,rs575322545,rs575325747,rs575423001,rs575562057,rs575623917,rs575653248,rs575665379,rs575746751,rs575837367,rs5758468,rs575977904,rs57597951,rs576150009,rs576298322,rs576301585,rs576328029,rs576416418,rs576423570,rs576482933,rs576489070,rs576653434,rs576776406,rs576818476,rs576830716,rs576943598,rs576991547,rs577055883,rs577087676,rs577108911,rs577122224,rs577145475,rs577248202,rs577275448,rs577347575,rs577394546,rs577465925,rs577574183,rs577638841,rs577660056,rs577729431,rs577796612,rs577818409,rs577852264,rs577875180,rs577922318,rs578048729,rs578178830,rs578217399,rs578238754,rs587594658,rs587605479,rs587668922,rs587712701,rs587758982,rs598371,rs60083800,rs60186308,rs6024830,rs60721428,rs61645891,rs61739382,rs61753427,rs62205396,rs62395807,rs62636563,rs6459897,rs6690515,rs6695781,rs6755271,rs6756375,rs706940,rs71646400,rs72468212,rs72695684,rs72703527,rs72770706,rs72893631,rs72893633,rs72988872,rs73126404,rs73156970,rs73193742,rs73273905,rs73291813,rs73436933,rs7350420,rs73691191,rs73713199,rs73815257,rs73875825,rs73879391,rs73914057,rs73914830,rs74353104,rs74390629,rs74406341,rs74548973,rs74720855,rs7525446,rs75325977,rs75616623,rs75648415,rs75810116,rs7582930,rs75859491,rs75902369,rs76397586,rs76686947,rs76735058,rs76893069,rs76918444,rs76971948,rs77613700,rs77739367,rs77798183,rs77933182,rs77956996,rs77993535,rs78020177,rs78127103,rs78205667,rs78442776,rs78460115,rs79098569,rs79189281,rs79309835,rs79412030,rs79422901,rs79561860,rs79621608,rs79649384,rs80251151,rs8064817,rs876838,rs887731,rs887732,rs887733,rs887734,rs902173,rs920037,rs926619,rs936562,rs9410783,rs9411199,rs9474491,rs9474492,rs9500884,rs9812765,rs9841137	AGO2,AMD1,AP1G1,ASF1A,ASH2L,ATAD3A,ATAD3B,ATP5E,AURKA,CAPN2,CCDC174,CENPU,CHCHD3,CHMP6,CLNS1A,COPS2,COPS5,CSNK2B,CTNNB1,DAB2,DDOST,DDX20,DHX36,DLD,DMAP1,DNAJC9,DPY30,DYNC1H1,EAF1,EIF2B3,EPRS,EXOC4,FAF1,FXN,GCLC,GNE,GPI,HAND1,HSD17B12,ILK,INTS1,KARS,KDM1A,LAMB1,LAMTOR1,LIMS1,MACF1,MATR3,MNAT1,MRPS25,MTOR,NAF1,NCAPG2,NCDN,NDUFV2,NES,NR4A3,NUP214,ODC1,PDCD10,PIK3CB,PKM,POLG2,POU5F1,PPHLN1,PPP1R10,PRICKLE1,PRKRA,QKI,RAE1,RAPGEF1,RPTOR,RRM1,SBDS,SERPIND1,SKIV2L,SLC25A3,SMARCC1,SPTSSA,STIM1,STX18,SUDS3,TAF6,THOC1,TIMM23,TJP2,TP53BP2,TPT1,TSHZ2,TXNRD1,UROD,UROS,WARS2,WDR1,YARS,ZBTB17,ZNF335
Mouse Phenotype Single KO	MP:0002429	abnormal blood cell morphology/development	71	2.48741e-43	2.25459e-39	3.17547e-41	1.37165	1383.73	1898	0.0864347	0.118558	61	0.0158854	1	1	1.2441	74.753	93	846	0.0567419	0.109929	rs10035226,rs10108028,rs10108031,rs10418743,rs10485454,rs10520157,rs1054133,rs1065634,rs1077782,rs10786631,rs10795076,rs10835232,rs111355132,rs111369758,rs111403414,rs111521330,rs111735136,rs111881390,rs112074086,rs112163356,rs112279867,rs112291011,rs112343495,rs11248850,rs112589544,rs112779879,rs112852412,rs112872159,rs113112097,rs113189683,rs113222414,rs113292531,rs113659280,rs113745031,rs113972290,rs114023405,rs114101380,rs114106966,rs114110917,rs114121489,rs114415633,rs114440920,rs114545312,rs114548467,rs114614929,rs114627393,rs114710364,rs114723799,rs114833608,rs114901994,rs114904597,rs115300969,rs115315909,rs115321330,rs115451608,rs115503689,rs115571860,rs115581856,rs115758619,rs115767871,rs115809448,rs115823750,rs115827181,rs115830294,rs115855885,rs11586911,rs115963692,rs116005316,rs116006709,rs116136143,rs116169212,rs116182120,rs116205686,rs116264280,rs116267561,rs116314538,rs116321121,rs116401170,rs116416418,rs116421496,rs116600738,rs11663997,rs116924074,rs116965718,rs116982615,rs117047274,rs117063330,rs117076568,rs117100816,rs11714054,rs11726271,rs117283637,rs117321005,rs117520013,rs117750251,rs117756326,rs117909609,rs117963737,rs118127667,rs11865131,rs11923462,rs11966506,rs11969883,rs12062342,rs12219804,rs12261332,rs12261560,rs12292120,rs12489120,rs12590235,rs12630368,rs12963151,rs13017115,rs133029,rs1332495,rs138019389,rs138192540,rs138239588,rs138630440,rs138683809,rs138750590,rs138787786,rs138810626,rs138929510,rs138963064,rs138977942,rs138986970,rs139076008,rs139355469,rs139371553,rs139535803,rs139691887,rs139719859,rs139741163,rs139789534,rs139796758,rs139841965,rs140114599,rs140151761,rs140158222,rs140198202,rs140218118,rs140280158,rs140295334,rs140410252,rs140536253,rs140636973,rs1406713,rs1406714,rs140757451,rs140796435,rs140837482,rs140948328,rs141081319,rs141116149,rs141135297,rs141197140,rs141315597,rs141330778,rs141340630,rs141454130,rs141455639,rs141619679,rs141662192,rs141707842,rs141713887,rs141716794,rs141725831,rs141829557,rs141862970,rs141934259,rs141980628,rs141981665,rs142105762,rs142130004,rs142232699,rs142297815,rs142389448,rs142588622,rs142609734,rs142735290,rs142867778,rs142939610,rs143047764,rs143102240,rs143222957,rs143248485,rs143437951,rs143512754,rs143542186,rs143559923,rs143601678,rs143679215,rs143864524,rs1439619,rs143981377,rs143987320,rs144119632,rs144125203,rs144135052,rs144157718,rs144271573,rs144279089,rs144339415,rs144486426,rs144511634,rs144514634,rs144745590,rs144888024,rs144923604,rs144939644,rs145124788,rs145169498,rs145415002,rs145433706,rs145485340,rs145503588,rs145536991,rs145573129,rs145833637,rs145887631,rs146028585,rs146037174,rs146045545,rs146090998,rs146167028,rs146291595,rs146331871,rs146347925,rs146607508,rs146840558,rs146852388,rs146959764,rs147046554,rs147137287,rs147141110,rs147298022,rs147352541,rs147378869,rs147400330,rs147435793,rs147688036,rs147836329,rs147924495,rs147968390,rs147972113,rs148026457,rs148034813,rs148149256,rs148196646,rs148207671,rs148288267,rs148342996,rs148377984,rs148449635,rs148463374,rs148551547,rs148615128,rs148655665,rs148746986,rs148759373,rs148777448,rs148778230,rs148802205,rs148867107,rs148973802,rs149069639,rs149108953,rs149583509,rs149652039,rs149702,rs149827743,rs149845600,rs149861231,rs149896093,rs149963697,rs149981135,rs150190392,rs150275185,rs150287698,rs150327613,rs150368304,rs150519752,rs150540948,rs150592674,rs150593366,rs150647107,rs150675792,rs150760414,rs150773170,rs150805519,rs150859643,rs151037031,rs151110464,rs151112428,rs151203788,rs151239869,rs151329732,rs1546851,rs16900124,rs16930949,rs17027478,rs17030584,rs17189364,rs17207594,rs17207601,rs17207608,rs17516320,rs17522805,rs17551500,rs17586314,rs177510,rs180676370,rs180725872,rs180742168,rs180745376,rs180801996,rs180847644,rs180851537,rs180951246,rs180954000,rs180983371,rs180989473,rs181016718,rs181079087,rs181233259,rs181249140,rs181263004,rs181306803,rs181319895,rs181358360,rs181377389,rs181420462,rs181624486,rs181705563,rs181706040,rs181782534,rs181793124,rs181848424,rs181883359,rs181892090,rs182055737,rs182095001,rs182112788,rs182151083,rs182151405,rs182169806,rs182233626,rs182268472,rs182369609,rs182392870,rs182395677,rs182398641,rs182479303,rs182535456,rs182559977,rs182655970,rs182756318,rs182864574,rs182884893,rs182903092,rs182927801,rs182929584,rs183029218,rs183111660,rs183145781,rs183248613,rs183257598,rs183280839,rs183346244,rs183374691,rs183390226,rs183405384,rs183428165,rs183482557,rs183482743,rs183639735,rs183651352,rs183712217,rs183752964,rs183796502,rs183797405,rs183824088,rs183870951,rs183887508,rs183890852,rs183934514,rs183982090,rs184146517,rs184163872,rs184327831,rs184381457,rs184612357,rs184712747,rs184802120,rs184885345,rs184901761,rs184928034,rs184930641,rs185065746,rs185088638,rs185103193,rs185126192,rs185128025,rs185139600,rs185147657,rs185188427,rs185195686,rs185310149,rs185324613,rs185376876,rs185396100,rs185464129,rs185592841,rs185601599,rs185638777,rs185640094,rs185730820,rs185742341,rs185760524,rs185811747,rs185812286,rs185874637,rs185907251,rs185915764,rs185936183,rs185947298,rs185960645,rs185981849,rs186153513,rs186340453,rs186351408,rs186434360,rs186470714,rs186502463,rs186691467,rs186807044,rs186857222,rs186869117,rs186957522,rs186957769,rs186983690,rs187016120,rs187100219,rs187134041,rs187400925,rs187476973,rs187608069,rs187737899,rs187754976,rs187886308,rs187895925,rs187952465,rs188026456,rs188077601,rs188222791,rs188241457,rs188284788,rs188292887,rs188367538,rs188401584,rs188451712,rs188484237,rs188648724,rs188786863,rs188880472,rs188979773,rs189029507,rs189034093,rs189100042,rs189141003,rs189223371,rs189302576,rs189325432,rs189335902,rs189358208,rs189398305,rs189594553,rs189614835,rs189656980,rs189733925,rs189807190,rs189850776,rs189853445,rs189924114,rs189954269,rs189959599,rs190038701,rs190166148,rs190202014,rs190286229,rs190290629,rs190306209,rs190420749,rs190467618,rs190494583,rs190595097,rs190663284,rs190741200,rs190847630,rs190850401,rs190867146,rs190930703,rs190972044,rs191094224,rs191130644,rs191157443,rs191185979,rs191212148,rs191262322,rs191300597,rs191394864,rs191421828,rs191612628,rs191718782,rs191754044,rs191812765,rs191849627,rs191921571,rs191992247,rs191996378,rs192056508,rs192086766,rs192110554,rs192138374,rs192152702,rs192193712,rs192242961,rs192312048,rs192406255,rs192427805,rs192524658,rs192528497,rs192559311,rs192614329,rs192629680,rs192693593,rs192712045,rs192849368,rs192882966,rs192942621,rs192982863,rs192989189,rs193075289,rs193077973,rs193083191,rs193129665,rs193148829,rs193217475,rs199637945,rs2002,rs200327825,rs200562410,rs201477267,rs201628446,rs201889859,rs203283,rs2070624,rs2070625,rs2070627,rs2070628,rs2071476,rs2071477,rs2071480,rs2231913,rs2231914,rs2231915,rs2231917,rs2241715,rs2241718,rs2241719,rs2273267,rs2275641,rs2297195,rs2299303,rs2299304,rs2326109,rs2326110,rs2347946,rs2472788,rs2516479,rs2746644,rs2785160,rs28362594,rs28382630,rs28382631,rs28382632,rs28383597,rs28638478,rs28703083,rs28720920,rs3016327,rs304060,rs3138509,rs34331149,rs34602578,rs35092817,rs35318502,rs35867196,rs367997915,rs368151450,rs368258140,rs368405753,rs368478302,rs368514841,rs368566679,rs368918632,rs368956187,rs368965801,rs369574490,rs369669793,rs369832489,rs370033961,rs370109920,rs370218470,rs370226345,rs370293212,rs370969557,rs371201617,rs371215405,rs371388317,rs371500914,rs371725785,rs371836569,rs372090843,rs372541451,rs372648094,rs372925099,rs372930562,rs372987533,rs373227510,rs373318534,rs373393908,rs3734479,rs373614009,rs374024961,rs374103328,rs374186095,rs374316682,rs374385710,rs375024063,rs376005935,rs376007904,rs376237718,rs376460798,rs376500242,rs376576026,rs376665266,rs376763201,rs377056142,rs377089120,rs377105442,rs377418266,rs377511148,rs3783469,rs3783472,rs3792498,rs3796818,rs3805003,rs3806676,rs3812714,rs3812715,rs3814428,rs41269081,rs41269083,rs41300397,rs4149352,rs4149353,rs4436654,rs4640970,rs4711279,rs4713354,rs4798033,rs4798034,rs484943,rs4871529,rs4947324,rs4947325,rs527284169,rs527300941,rs527393721,rs527416718,rs527427194,rs527455471,rs527582737,rs527582755,rs527601412,rs527643809,rs527755847,rs527758989,rs527850560,rs527947257,rs527978916,rs528068885,rs528069963,rs528107353,rs528113285,rs528239630,rs528344816,rs528356901,rs528371032,rs528405040,rs528470631,rs528483028,rs528484701,rs528537055,rs528554346,rs528603893,rs528632327,rs528640111,rs528694466,rs528723726,rs528730008,rs528797826,rs528803158,rs528833251,rs528844647,rs528861747,rs529025365,rs529053932,rs529096326,rs529114771,rs529123491,rs529150672,rs529153286,rs529344192,rs529364976,rs529393448,rs529552702,rs529664482,rs529696303,rs529827955,rs529870283,rs529947324,rs529978388,rs529991561,rs530016376,rs530019112,rs530100633,rs530130694,rs530144851,rs530200577,rs530214792,rs530261520,rs530335273,rs530354407,rs530375330,rs530377684,rs530421588,rs530461543,rs530486175,rs530499637,rs530544574,rs530744465,rs530758486,rs530763279,rs530824179,rs530855569,rs530908612,rs530939990,rs530985319,rs530998676,rs531036619,rs531077110,rs531131053,rs531136987,rs531243977,rs531300395,rs531351147,rs531462566,rs531556631,rs531565064,rs531685144,rs531793845,rs531840029,rs531842925,rs531890420,rs531912601,rs531968042,rs532018758,rs532051230,rs532061706,rs532092036,rs532106013,rs532189839,rs532209038,rs532228394,rs532292127,rs532297631,rs532340534,rs532342855,rs532423307,rs532446,rs532519657,rs532550980,rs532684434,rs532694467,rs532701890,rs532765729,rs532868763,rs532910345,rs532947272,rs532999205,rs533027199,rs533139338,rs533159068,rs533203971,rs533215934,rs533220630,rs533224011,rs533303665,rs533345116,rs533444172,rs533459031,rs533529607,rs533535110,rs533658348,rs533770421,rs533815626,rs533831625,rs533896487,rs533897739,rs533916126,rs534022070,rs534054296,rs534079732,rs534105171,rs534214852,rs534217864,rs534257313,rs534259319,rs534315746,rs534535322,rs534579856,rs534604541,rs534609801,rs534664875,rs534744331,rs534915375,rs534944347,rs534966958,rs535024989,rs535087381,rs535162148,rs535201234,rs535208423,rs535234035,rs535268526,rs535269280,rs535316021,rs535443711,rs535505182,rs535627190,rs535702833,rs535812981,rs535872348,rs535880949,rs535897730,rs535914009,rs535950802,rs535964886,rs536054499,rs536107806,rs536177101,rs536196984,rs536258705,rs536405946,rs536424306,rs536426662,rs536462632,rs536496018,rs536503948,rs536538780,rs536728060,rs536801980,rs536821875,rs536830501,rs536931589,rs536944787,rs536979334,rs537004268,rs537019397,rs537036375,rs537048118,rs537078376,rs537129657,rs537223863,rs537264992,rs537322190,rs537354351,rs537411178,rs537444387,rs537476081,rs537478367,rs537485379,rs537545090,rs537553069,rs537584968,rs537658937,rs537764785,rs537853331,rs537866007,rs537918045,rs537973011,rs537983097,rs537987293,rs538064653,rs538096554,rs538211039,rs538244719,rs538268349,rs538278539,rs538308824,rs538369888,rs538509189,rs538577762,rs538596376,rs538598205,rs538629312,rs538638967,rs538680448,rs538781959,rs538801028,rs538841181,rs538872373,rs538875844,rs538908703,rs538913676,rs538922487,rs538934163,rs539078557,rs539226917,rs539270744,rs539383167,rs539414845,rs539423284,rs539427810,rs539436376,rs539459395,rs539482081,rs539487154,rs539547885,rs539646375,rs539755052,rs539758821,rs539766509,rs539791563,rs539930639,rs540106605,rs540169430,rs540229514,rs540331170,rs540341423,rs540342891,rs540412614,rs540462228,rs540477535,rs540500779,rs540616287,rs540642500,rs540658149,rs540683723,rs540718129,rs540723803,rs540739755,rs540820214,rs540924883,rs540939611,rs541012827,rs541281390,rs541324176,rs541399908,rs541414086,rs541484418,rs541512703,rs541548601,rs541615105,rs541650711,rs541659305,rs541714673,rs541753763,rs541777502,rs541841124,rs541881111,rs541883824,rs541887951,rs541904497,rs541971992,rs541972573,rs541982480,rs542068676,rs542099748,rs542178029,rs542201730,rs542239006,rs542416917,rs542488958,rs542529636,rs542535537,rs542559056,rs542616002,rs542661913,rs542705126,rs542793081,rs542817544,rs542826180,rs542858271,rs542862052,rs542885289,rs542902853,rs542933116,rs542964584,rs542974540,rs543018416,rs543025529,rs543029987,rs543086865,rs543180116,rs543186818,rs543224616,rs543226588,rs543342193,rs543384331,rs543394021,rs543453892,rs543517825,rs543527240,rs543537560,rs543542325,rs543569232,rs543581158,rs543582088,rs543646499,rs543707319,rs543739339,rs543749547,rs543943767,rs543982937,rs544182456,rs544188270,rs544286264,rs544436556,rs544498667,rs544509214,rs544511526,rs544577471,rs544611384,rs544631072,rs544734823,rs544864755,rs545015983,rs545048952,rs545083950,rs545148849,rs545196059,rs545250086,rs545259790,rs545327535,rs545348993,rs545457384,rs545475272,rs545512322,rs545520866,rs545634674,rs545660017,rs545660893,rs545692332,rs545748258,rs545762897,rs545872197,rs545876896,rs545915410,rs545988566,rs546091490,rs546102695,rs546121324,rs546181243,rs546228339,rs546238602,rs546325005,rs546346203,rs546363103,rs546367337,rs546370387,rs546460940,rs546597742,rs546642885,rs546669365,rs546685805,rs546732474,rs546742814,rs546802414,rs546888564,rs546929349,rs546962160,rs547038532,rs547046892,rs547156678,rs547179975,rs547305537,rs547313415,rs547317705,rs547323567,rs547349478,rs547372970,rs547374429,rs547398257,rs547406672,rs547475560,rs547498906,rs547537412,rs547554727,rs547576745,rs547597696,rs547603122,rs547609968,rs547734161,rs547782157,rs547851703,rs547888872,rs547895919,rs547925693,rs547931764,rs547965204,rs547995065,rs548004184,rs548040535,rs548171406,rs548219303,rs548244957,rs548265616,rs548290343,rs548338251,rs548374527,rs548469446,rs548501484,rs548684687,rs548698006,rs548735719,rs548781411,rs548797036,rs548811131,rs548840623,rs548860952,rs548947562,rs549099260,rs549128196,rs549146076,rs549172232,rs549176796,rs549268794,rs549272215,rs549300459,rs549309151,rs549315038,rs549514310,rs549526336,rs549550851,rs549582017,rs549582063,rs549595103,rs549623428,rs549701444,rs549739840,rs549747872,rs549774591,rs549794814,rs549808113,rs549820365,rs549851571,rs549969090,rs550016259,rs550170043,rs550358328,rs550424631,rs550445551,rs550474532,rs550488156,rs550527331,rs550564556,rs550632789,rs550732869,rs550798813,rs550804651,rs550807578,rs550823757,rs550835450,rs551000852,rs551060560,rs551065400,rs551081705,rs551123677,rs551167809,rs551203614,rs551246648,rs551322506,rs551331095,rs551407130,rs551429359,rs551481343,rs551498672,rs551515778,rs551517195,rs551564566,rs551680664,rs551714561,rs551758417,rs551815198,rs551849098,rs551862177,rs551870101,rs551898887,rs551917181,rs552064827,rs552098765,rs552151434,rs552254580,rs552427994,rs552450873,rs552466391,rs552470564,rs552498931,rs552670208,rs552690285,rs552719986,rs552741102,rs552769980,rs552832579,rs552861317,rs552875509,rs552896558,rs552930680,rs552936389,rs552939988,rs553020297,rs553026793,rs553091119,rs553186136,rs553221104,rs553284050,rs553298523,rs553327561,rs553344441,rs553362117,rs553388855,rs553496796,rs553510675,rs553511903,rs553517359,rs553540744,rs553545164,rs553692259,rs553771219,rs553819505,rs553951744,rs553969220,rs553998996,rs554009687,rs554061521,rs554125502,rs554246253,rs554260113,rs554424228,rs554451209,rs554507676,rs554534932,rs554537457,rs554590609,rs554659179,rs554712329,rs554786037,rs554894626,rs554900747,rs554962629,rs554984357,rs555138492,rs555148699,rs555159535,rs555201870,rs555422359,rs555500345,rs555525028,rs555526610,rs555539071,rs555562139,rs555575610,rs555673816,rs555687649,rs555766374,rs555819187,rs555825006,rs555841716,rs555890980,rs555916462,rs555919249,rs555949818,rs556058259,rs556115498,rs556134260,rs556173949,rs556175929,rs556254444,rs556277388,rs556279320,rs556383680,rs556419862,rs556429852,rs556458984,rs556481651,rs556524230,rs556588729,rs556676861,rs556694030,rs556796419,rs556804186,rs556859266,rs556863810,rs556884382,rs556952227,rs556985613,rs557014017,rs55704283,rs557144659,rs557175943,rs557247518,rs557334280,rs557338115,rs557367882,rs557374528,rs557415456,rs557415474,rs557475555,rs557511032,rs557549587,rs557710982,rs557796273,rs557804776,rs557865394,rs557886958,rs557949416,rs557982709,rs55800631,rs558011331,rs558112938,rs558171088,rs558321049,rs558418896,rs558471507,rs558506775,rs558573760,rs558644200,rs558657230,rs558748998,rs558773143,rs559055017,rs559113558,rs559156897,rs559272750,rs559300949,rs559307160,rs559327593,rs559330614,rs559430950,rs559434742,rs559443887,rs559497900,rs559517413,rs559595741,rs559705439,rs559711687,rs559788100,rs559805446,rs559809687,rs559825984,rs559848466,rs559856981,rs55987239,rs559902537,rs559911959,rs559942890,rs559988818,rs559992165,rs560094741,rs560248735,rs560277846,rs560378408,rs560390545,rs560399241,rs560455713,rs560459484,rs560550858,rs560571631,rs560594902,rs560646025,rs560650588,rs560705249,rs560779006,rs560857910,rs560875105,rs560948944,rs560970793,rs561065436,rs561083331,rs561105264,rs561108733,rs561109697,rs561234600,rs561241633,rs561285913,rs561305681,rs561343150,rs561362432,rs561478065,rs561520786,rs561572417,rs561634647,rs561765367,rs561812095,rs561836528,rs561864118,rs561892741,rs561952081,rs562025324,rs562063284,rs562208802,rs562284986,rs562288021,rs562392808,rs562407609,rs562591227,rs562613336,rs56262082,rs562630531,rs562633490,rs562909487,rs563038905,rs563063207,rs563088057,rs563114449,rs563290060,rs563336446,rs563361945,rs563405192,rs563454166,rs563455076,rs563544072,rs56354795,rs563580308,rs563582193,rs563617984,rs56376659,rs563774327,rs563873507,rs563905449,rs563937161,rs564073156,rs564074473,rs564076004,rs564185685,rs564246718,rs564263036,rs564278206,rs564361759,rs564396919,rs564552737,rs564561203,rs564614910,rs564660456,rs564673827,rs564715647,rs564857425,rs564866692,rs564871687,rs565000148,rs565017040,rs565056430,rs565096646,rs565226400,rs565285494,rs565317127,rs565359257,rs565386043,rs565403770,rs565412918,rs565513269,rs565624335,rs565697211,rs565718369,rs565763084,rs565765307,rs565793437,rs565810454,rs565882582,rs565908324,rs565929910,rs566025968,rs566075524,rs566123693,rs566197408,rs566296474,rs566352552,rs566492216,rs566561761,rs566583671,rs566625888,rs566715910,rs566760792,rs566818736,rs566819800,rs566854792,rs566877125,rs566972443,rs566999253,rs567045658,rs567332067,rs567486218,rs567517859,rs567532919,rs567583662,rs567640156,rs567683425,rs567744201,rs567774866,rs567801023,rs567803948,rs567834470,rs567898431,rs567922140,rs567970386,rs568003750,rs568024594,rs568088927,rs568106522,rs568144870,rs568221293,rs568264920,rs568282601,rs568351979,rs568352608,rs568385611,rs568391443,rs568410640,rs568466550,rs568483979,rs568535916,rs568545464,rs568549854,rs568578327,rs568602036,rs568626148,rs568782960,rs568828861,rs568907421,rs568940052,rs568960250,rs568981234,rs568984465,rs569020057,rs569080862,rs569137086,rs569223640,rs569293867,rs569382700,rs569383860,rs569582980,rs569604230,rs569702823,rs569744014,rs569766141,rs569827423,rs569846796,rs569897378,rs569926284,rs569956942,rs570014085,rs570019316,rs570051640,rs570144172,rs570226595,rs570290877,rs570306969,rs570437556,rs570439303,rs570469896,rs570508791,rs570650693,rs570670634,rs570705837,rs570746862,rs570767018,rs570784953,rs570842618,rs570929104,rs570955111,rs570992242,rs571001852,rs571012764,rs571039294,rs571051795,rs571093237,rs571108241,rs571169248,rs571234140,rs571241241,rs571267885,rs571310467,rs571360834,rs571417828,rs571419222,rs571426261,rs571436887,rs571495019,rs571503540,rs571536900,rs571567913,rs571661757,rs571662506,rs571726536,rs571761992,rs571852219,rs571866786,rs571919641,rs571930581,rs572073154,rs572083075,rs572100350,rs572119306,rs572123099,rs572158366,rs572258722,rs572353389,rs572425995,rs572442757,rs572510668,rs572558931,rs572570631,rs572593620,rs572642421,rs572656778,rs572687230,rs572697404,rs572729736,rs572749473,rs572805622,rs572866657,rs572899544,rs572915835,rs572926824,rs572946352,rs572958532,rs573047082,rs573132840,rs573171630,rs573183137,rs573232117,rs573271386,rs573288511,rs573441760,rs573445356,rs573503994,rs573505698,rs573542199,rs573690008,rs573717984,rs573732548,rs573823777,rs573923340,rs573959638,rs574026820,rs574079364,rs574080196,rs574117447,rs574142172,rs57434456,rs574475455,rs574478581,rs574486306,rs574632040,rs574641319,rs574757283,rs574835635,rs574862773,rs574889090,rs574956895,rs575069113,rs575071546,rs575102567,rs575116908,rs575339607,rs575389028,rs575396041,rs575506571,rs575585351,rs575644525,rs575646899,rs575831494,rs575846364,rs575910476,rs576065927,rs576077419,rs576142923,rs576150009,rs576158527,rs576175352,rs576175379,rs576298322,rs576314327,rs576384064,rs576388967,rs576408127,rs576413905,rs576475087,rs576511237,rs576554022,rs576654474,rs576716509,rs576749457,rs576781930,rs576818491,rs576900913,rs576925435,rs577082164,rs577216675,rs577227733,rs577337931,rs577425751,rs577431914,rs577480543,rs577565787,rs577575434,rs577585656,rs577667747,rs577700157,rs577705615,rs577823288,rs577829735,rs577852264,rs577872122,rs577875180,rs577974899,rs577987707,rs578154875,rs578178830,rs578217399,rs578223792,rs58339366,rs58386249,rs58841173,rs59254413,rs59522292,rs598371,rs59988874,rs60584803,rs61067716,rs61093837,rs61197316,rs61324329,rs61595306,rs61758211,rs62276618,rs62334514,rs62413721,rs6466035,rs6469696,rs6688051,rs6694035,rs6726833,rs6800071,rs681673,rs6945725,rs7069182,rs7091024,rs711631,rs7117280,rs72478596,rs72674049,rs72674051,rs72694709,rs72696107,rs72696113,rs72703527,rs72759857,rs72893631,rs72893633,rs72962020,rs73013985,rs73351404,rs73419443,rs73622129,rs73717961,rs73717962,rs73724416,rs73766767,rs73770017,rs73807288,rs73913144,rs73913145,rs74073415,rs74080821,rs74425886,rs74439275,rs74485107,rs74743041,rs74931541,rs75066991,rs75194851,rs75221171,rs75397418,rs75644050,rs75655786,rs75684840,rs75750260,rs75795977,rs75810116,rs75820821,rs75884879,rs75889122,rs75916620,rs7594333,rs75964244,rs75976017,rs75996907,rs76025707,rs76090393,rs76302249,rs76361874,rs7636273,rs76428974,rs7643344,rs76451195,rs7657574,rs76604555,rs76610571,rs76691832,rs76769046,rs76900372,rs77187887,rs77227390,rs77261895,rs77329569,rs77367086,rs77641529,rs77694136,rs77886352,rs77933492,rs77939345,rs77985416,rs78001652,rs78109007,rs78129540,rs78154100,rs78196259,rs78237017,rs78379425,rs78442776,rs78481722,rs78662915,rs78696943,rs78944797,rs78966757,rs79050929,rs7906552,rs7909209,rs79293617,rs79302295,rs79579299,rs79673193,rs79799169,rs79831005,rs80046513,rs80120094,rs80135877,rs80228657,rs8029262,rs8083324,rs8117178,rs8453,rs8583,rs887022,rs887731,rs887732,rs887733,rs887734,rs901854,rs911536,rs926619,rs9276815,rs9282870,rs9288516,rs9368699,rs9368700,rs9461624,rs9470528,rs9624073,rs9681650,rs9724615,rs9841137,rs9958383	ADAM17,ARF6,ARID4A,ARSB,B4GALT1,BCR,BHLHE40,BLNK,BMF,BNIP3L,CD44,CD83,CHD2,DCK,DNAJC11,EPB41,EPS15,ERAP1,FANCC,FBXO4,FYN,GADD45A,GADD45G,GP6,HLX,HMOX1,HNRNPLL,IKBKAP,IKBKB,IL6ST,JARID2,KLF6,KMT2E,LAT,LPIN2,LTA,MDC1,MED30,MEF2C,MTOR,MTSS1,MZF1,NCOA3,NDST2,NEK1,NEU1,NFE2L2,NPRL3,NQO2,NRAS,OLA1,PDCD10,PICALM,PIK3AP1,PIK3R1,PIM1,PLA2G6,POLB,POLL,POLM,PRIMPOL,PRKAA1,PTCH2,RAPGEF2,RBM38,REV1,RFTN1,RHOH,RNF8,RPL22,SCARB1,SERPINI2,SOS1,SP3,SPEN,SSBP2,STIM1,STK4,TAP1,TBATA,TCF12,TFRC,TGFB1,TIPARP,TPP2,TRAF3IP2,TWSG1,UBC,UROS,USP41,WDR1,XRCC5,ZNF335
Mouse Phenotype Single KO	MP:0009850	embryonic lethality between implantation and placentation	72	7.09542e-43	6.43129e-39	8.93235e-41	1.58595	614.774	975	0.0384018	0.0609032	1	6.80732e-06	0.0617015	0.0617015	1.76046	35.786	63	405	0.0384381	0.155556	rs10114191,rs10417061,rs10835232,rs10927886,rs11037690,rs111482818,rs111541260,rs112020474,rs112119288,rs112190821,rs112264357,rs112496217,rs112942780,rs113210477,rs113237487,rs113240928,rs113606276,rs114141192,rs114240391,rs114277000,rs114575855,rs114583895,rs114879062,rs114982266,rs115155887,rs115189710,rs115309547,rs115402781,rs115431496,rs115512851,rs115742071,rs115863362,rs115915876,rs116006709,rs116020033,rs11602107,rs116066974,rs116096159,rs116224830,rs116408850,rs116430995,rs116470974,rs116598003,rs116679280,rs116683367,rs116699616,rs11726271,rs117665211,rs117727376,rs118127996,rs11868966,rs11868998,rs11870905,rs12097454,rs12331717,rs12404144,rs1240735,rs12749939,rs12872310,rs12872567,rs12991444,rs13259761,rs137871471,rs137917026,rs138029481,rs138696918,rs138787786,rs138803062,rs139062922,rs139214033,rs139264302,rs139293756,rs139535803,rs139602334,rs139736625,rs1400267,rs140114599,rs140158222,rs140405377,rs140517360,rs140693341,rs140699979,rs140857507,rs140863553,rs140889831,rs140905075,rs140996874,rs141015489,rs141286814,rs141547137,rs141911698,rs141939434,rs142152044,rs142172406,rs142219948,rs142299368,rs142467828,rs142653056,rs142834860,rs143442404,rs143548968,rs143624394,rs143903270,rs143996799,rs144119632,rs144490795,rs144521688,rs144594934,rs144717811,rs144718426,rs144741728,rs144963003,rs145039314,rs145072934,rs145305975,rs146037174,rs146184200,rs146291595,rs146433530,rs146433538,rs146607508,rs146625534,rs146730067,rs146908922,rs147163611,rs147326251,rs147738633,rs147742248,rs147790015,rs147806482,rs148054044,rs148605186,rs148672055,rs148787415,rs148806841,rs149302953,rs149305600,rs149948358,rs149963697,rs150296619,rs150784632,rs150833045,rs150878592,rs151074018,rs151083947,rs151086619,rs151226247,rs165912,rs16826105,rs16867845,rs17027478,rs17189176,rs17201466,rs17435932,rs178063,rs180725872,rs180745376,rs180939603,rs180989473,rs181249140,rs181295050,rs181361117,rs181458912,rs181497700,rs181568348,rs181714040,rs181718530,rs181782821,rs182032700,rs182127890,rs182142262,rs182143807,rs182174976,rs182558885,rs182600707,rs182719562,rs182743773,rs182746653,rs182792984,rs182878625,rs183101573,rs183484790,rs183664649,rs183670094,rs183752964,rs183796502,rs183913404,rs183981987,rs184054566,rs184054938,rs184100667,rs184172432,rs184463721,rs184618416,rs184948536,rs185122776,rs185215218,rs185310149,rs185359591,rs185601599,rs185632184,rs185907251,rs185936183,rs185939069,rs186184814,rs186220422,rs186269864,rs186332269,rs186472226,rs186485813,rs186858251,rs186979885,rs187312070,rs187394773,rs187620290,rs187687063,rs187843950,rs187907619,rs188035872,rs188138268,rs188374139,rs188582788,rs188672876,rs188706024,rs188908954,rs189071936,rs189350410,rs189469181,rs189617626,rs189733925,rs189752345,rs189804785,rs190108526,rs190166148,rs190346329,rs190702906,rs190760115,rs190900232,rs190970174,rs190990324,rs191059099,rs191066853,rs191068012,rs191116246,rs191383899,rs191504963,rs191532656,rs191707691,rs191864618,rs191872916,rs191957575,rs191972683,rs191992247,rs192079003,rs192086782,rs192089877,rs192209319,rs192618984,rs192922717,rs192937615,rs192942621,rs193048902,rs199622063,rs199633582,rs200037001,rs200337294,rs200471019,rs200491115,rs200535330,rs201007941,rs201626585,rs201631440,rs201654423,rs202001968,rs202240208,rs2234217,rs2234218,rs2234481,rs2295665,rs2508856,rs2517394,rs2746644,rs28362345,rs28397282,rs3130463,rs34002332,rs34175774,rs34259558,rs35009941,rs35377600,rs36033115,rs367835865,rs368120489,rs368391045,rs368514841,rs369015640,rs369053619,rs369634833,rs370229124,rs371401966,rs371480341,rs372374570,rs373036176,rs373644606,rs373691171,rs373828179,rs374440179,rs374589297,rs3749667,rs3750549,rs375168772,rs375310773,rs3756456,rs375684905,rs376005935,rs376158843,rs376315819,rs376622274,rs376731237,rs376763201,rs376932577,rs377011840,rs377032810,rs377130542,rs377193477,rs377504060,rs377513491,rs377762622,rs3796818,rs3822304,rs41303907,rs4237113,rs527445863,rs527628338,rs527628672,rs527664217,rs527978916,rs528070390,rs528161153,rs528176867,rs528342950,rs528352739,rs528400769,rs528434353,rs528454996,rs528667710,rs528685022,rs528688483,rs529064975,rs529078731,rs529176232,rs529444839,rs529728095,rs529757922,rs529849115,rs530031865,rs530286865,rs530427916,rs530615527,rs530725095,rs530743874,rs530915349,rs530920217,rs531010743,rs531039152,rs531104872,rs531300395,rs531357708,rs531389138,rs531470716,rs531508486,rs531508711,rs531554939,rs531685144,rs531890420,rs531973537,rs531977463,rs532266071,rs532390003,rs532393463,rs532421333,rs532424155,rs532486596,rs532530532,rs532754607,rs532786646,rs533139338,rs533227769,rs533394459,rs533536760,rs533556559,rs533622567,rs533762140,rs533831625,rs533834744,rs533892717,rs534017236,rs534022070,rs534098991,rs534188240,rs534225796,rs534236694,rs534417916,rs534563709,rs534735053,rs534747533,rs535024989,rs535044595,rs535117192,rs535162148,rs535188850,rs535328225,rs535379248,rs535392510,rs535454664,rs535468208,rs535589674,rs535603157,rs535605332,rs535702833,rs535708383,rs535714453,rs535742165,rs535854315,rs535930412,rs535968060,rs536061419,rs536138722,rs536320252,rs536426662,rs536496018,rs536586021,rs536586238,rs536689866,rs536762669,rs536780726,rs537004268,rs537181412,rs537210946,rs537246446,rs537436586,rs537467364,rs537545090,rs537546125,rs537619625,rs537747722,rs537798693,rs537826612,rs537855213,rs537925603,rs537968404,rs537973011,rs538072630,rs538166059,rs538207176,rs538557880,rs538560183,rs538598205,rs538717439,rs538787131,rs538889715,rs538913676,rs539074969,rs539149229,rs539230501,rs539322046,rs539351628,rs539408696,rs539421677,rs539431985,rs539459395,rs539656607,rs539667561,rs539758821,rs539836860,rs539873218,rs540011235,rs540022541,rs540176925,rs540279275,rs540584737,rs540718129,rs540835450,rs540879848,rs540991949,rs541283767,rs541352307,rs541484044,rs541498070,rs541595368,rs541788741,rs541815869,rs541834916,rs541922023,rs541961502,rs541982213,rs542033210,rs542119293,rs542134908,rs542182426,rs542278590,rs542308934,rs542382460,rs542507731,rs542564956,rs542579469,rs542642198,rs542858271,rs542870566,rs542893167,rs542902853,rs542929948,rs543013760,rs543241463,rs543566480,rs543592021,rs543602973,rs543609161,rs543625053,rs543669751,rs543780768,rs543923813,rs543968230,rs543982937,rs544164870,rs544468094,rs544520131,rs544611995,rs545048952,rs545054845,rs545307905,rs545353581,rs545368274,rs545424107,rs545478219,rs545518503,rs545531097,rs545660893,rs545686340,rs545748258,rs545810015,rs545845249,rs546015939,rs546069684,rs546088716,rs546131528,rs546188363,rs546228339,rs546533114,rs546630484,rs546683314,rs546698443,rs546719489,rs546765497,rs546900055,rs546950164,rs547052025,rs547188239,rs547280903,rs547313415,rs547317705,rs547318763,rs547336549,rs547375926,rs547406672,rs547501567,rs547818447,rs547841128,rs547930092,rs547954705,rs548104176,rs548250706,rs548611340,rs548623863,rs548680842,rs548684805,rs548758904,rs548842863,rs548880720,rs548933175,rs548986855,rs549534463,rs549701444,rs549820365,rs549933373,rs550047611,rs550128014,rs550136956,rs550145746,rs550272997,rs550425322,rs550502501,rs550823757,rs550903479,rs550990429,rs551024195,rs551113188,rs551178159,rs551322506,rs551345486,rs551607764,rs551870101,rs551882549,rs551945656,rs551985466,rs552049867,rs552059130,rs552199616,rs552212746,rs552283400,rs552360614,rs552375630,rs552386940,rs552396498,rs552489915,rs552490945,rs552496226,rs552498165,rs552558511,rs552690285,rs552822181,rs552823940,rs552928892,rs552930866,rs553004783,rs553025000,rs553038017,rs553094277,rs553184866,rs553420795,rs553466687,rs553741968,rs553744490,rs553819505,rs554009687,rs554082320,rs554092246,rs554101783,rs554109591,rs554176461,rs554291438,rs554343222,rs554513655,rs554858853,rs554915117,rs555103896,rs555159535,rs555278628,rs555425516,rs555562139,rs555610378,rs555639873,rs555788581,rs555919249,rs556020178,rs556086404,rs556115498,rs556151921,rs556173916,rs556312016,rs556419862,rs55652314,rs556805840,rs556859266,rs557132468,rs557187364,rs557487760,rs557531240,rs557638915,rs557660142,rs557804776,rs558102254,rs55818129,rs558225079,rs558356279,rs558472151,rs558490387,rs558657230,rs558665173,rs558679053,rs558700622,rs558777294,rs558985617,rs559089030,rs559300949,rs559313281,rs559327432,rs559327484,rs55933756,rs559348812,rs559358080,rs559443887,rs559522840,rs559533201,rs559576605,rs559702996,rs559818960,rs559920434,rs559981214,rs560094741,rs560222996,rs560272356,rs560325583,rs56034065,rs560408939,rs560455713,rs560594902,rs560646025,rs560650588,rs560702355,rs560788760,rs560809670,rs561003226,rs561124185,rs561223379,rs561234600,rs561374898,rs561479303,rs561569250,rs561701000,rs561842358,rs561952323,rs562131836,rs562145391,rs562192173,rs562251529,rs562268623,rs562422171,rs562436220,rs562511588,rs562605813,rs562699784,rs562838564,rs562861968,rs563041273,rs563137696,rs563315709,rs563400716,rs563510952,rs563512694,rs563914506,rs564057344,rs564076004,rs564131412,rs564185685,rs564323811,rs564338389,rs564561203,rs564575876,rs564736899,rs564839040,rs565101882,rs565116804,rs565127722,rs565146287,rs565217777,rs565266815,rs565282309,rs565293336,rs565688410,rs565738035,rs565954615,rs566025968,rs566084081,rs566240252,rs566284605,rs566577150,rs566648979,rs566710718,rs566905872,rs566926564,rs566944128,rs567305290,rs567334258,rs567412799,rs567583697,rs567834470,rs567941386,rs568078369,rs568156973,rs568416056,rs568425657,rs568457747,rs568483979,rs568484261,rs568667605,rs568722665,rs568921977,rs568999114,rs569062584,rs569182445,rs569267329,rs569295350,rs569489636,rs569565535,rs569628459,rs569827423,rs569828359,rs569927295,rs569959013,rs569962236,rs569987052,rs570067710,rs570116950,rs570144585,rs570306969,rs570348876,rs570469896,rs570690334,rs570765124,rs570904027,rs570925498,rs570998887,rs571039294,rs571111421,rs571120296,rs571204635,rs571213936,rs571216927,rs571241241,rs571817569,rs571885251,rs571974294,rs572225110,rs572286859,rs572314637,rs572440965,rs572581333,rs572602786,rs572652007,rs572687230,rs572800859,rs572946352,rs572999008,rs57312398,rs573156011,rs573203111,rs573274624,rs573386560,rs573453327,rs573535508,rs573535946,rs573661773,rs573674158,rs573844915,rs573865192,rs573881435,rs574026820,rs574068175,rs574141832,rs574142172,rs574155448,rs574221877,rs574286166,rs574632040,rs574641319,rs574655200,rs574851544,rs575059029,rs575069113,rs575145162,rs575157634,rs575325747,rs575562057,rs575623917,rs575665379,rs575746751,rs575837367,rs5758468,rs575977904,rs576150009,rs576298322,rs576301585,rs576328029,rs576416418,rs576489070,rs576653434,rs576776406,rs576818476,rs576830716,rs576991547,rs577055883,rs577087676,rs577122224,rs577145475,rs577248202,rs577275448,rs577347575,rs577465925,rs577574183,rs577638841,rs577660056,rs577729431,rs577796612,rs577818409,rs577852264,rs577875180,rs578178830,rs578217399,rs578238754,rs598371,rs60083800,rs60186308,rs60721428,rs61645891,rs62395807,rs6459897,rs6690515,rs6755271,rs6756375,rs706940,rs72468212,rs72695684,rs72703527,rs72893631,rs72893633,rs72988872,rs73126404,rs73156970,rs73193742,rs73273905,rs73291813,rs73691191,rs73713199,rs73815257,rs73875825,rs73879391,rs73914057,rs73914830,rs74353104,rs74390629,rs74548973,rs74720855,rs75325977,rs75616623,rs75648415,rs75810116,rs7582930,rs75859491,rs75902369,rs76397586,rs76686947,rs76735058,rs76893069,rs76971948,rs77613700,rs77739367,rs77933182,rs77956996,rs77993535,rs78020177,rs78127103,rs78205667,rs78442776,rs78460115,rs79412030,rs79422901,rs79561860,rs79621608,rs79649384,rs8064817,rs876838,rs887731,rs887732,rs887733,rs887734,rs902173,rs926619,rs936562,rs9410783,rs9411199,rs9474491,rs9474492,rs9500884,rs9841137	AGO2,AMD1,ASH2L,ATAD3A,ATAD3B,CCDC174,CENPU,CLNS1A,COPS2,COPS5,CSNK2B,CTNNB1,DAB2,DHX36,DLD,DPY30,DYNC1H1,FXN,GCLC,GNE,GPI,HAND1,HSD17B12,ILK,KDM1A,LAMB1,LAMTOR1,LIMS1,MACF1,MATR3,MNAT1,MTOR,NAF1,NCAPG2,NCDN,NDUFV2,NES,NR4A3,ODC1,PDCD10,PIK3CB,POLG2,POU5F1,PPHLN1,PPP1R10,PRICKLE1,QKI,RAE1,RAPGEF1,RPTOR,SBDS,SERPIND1,SKIV2L,SMARCC1,STIM1,SUDS3,TJP2,TPT1,TSHZ2,TXNRD1,UROD,WDR1,ZBTB17
Mouse Phenotype Single KO	MP:0008007	abnormal cellular replicative senescence	73	9.14346e-43	8.28763e-39	1.13529e-40	3.14041	64.0045	201	0.00399803	0.0125554	2223	0.471257	1	1	1.09522	5.47835	6	62	0.00366077	0.0967742	rs114377261,rs114982013,rs115196926,rs115765101,rs116815623,rs117047274,rs117321005,rs139741163,rs139796758,rs140723207,rs141829557,rs141981665,rs142217420,rs142389448,rs143601678,rs143981377,rs144048344,rs144279089,rs144339415,rs144486426,rs144926352,rs146773217,rs148674309,rs148778230,rs149827743,rs149861231,rs150647107,rs181479503,rs181740642,rs181874085,rs182033956,rs182369609,rs182535456,rs183257598,rs183390226,rs183622780,rs184807121,rs186103529,rs186807724,rs187173169,rs187476973,rs187895925,rs188292887,rs189291668,rs189427987,rs191157443,rs191229167,rs191421828,rs192102697,rs192138374,rs192882966,rs200397675,rs201451985,rs202192133,rs2070624,rs2070625,rs2070627,rs2070628,rs28362594,rs367997915,rs368151450,rs369727378,rs370969557,rs372090843,rs372648094,rs3737186,rs374103328,rs374817634,rs376005893,rs376757288,rs377101095,rs4436654,rs527393721,rs527758989,rs528069963,rs530016376,rs530040785,rs530861821,rs531114483,rs531131053,rs531312689,rs532726390,rs532863312,rs533459031,rs533737054,rs534035908,rs534105171,rs534744331,rs535087381,rs536107806,rs536196984,rs536258705,rs536538780,rs536740998,rs536821875,rs537763315,rs537841623,rs538095429,rs538526293,rs538577762,rs539267574,rs539482081,rs540341423,rs540884059,rs541414086,rs541881111,rs543342193,rs544225332,rs544344606,rs544396061,rs544511526,rs545250086,rs545692332,rs546325005,rs547052216,rs547349478,rs547384683,rs547965204,rs548040535,rs548243486,rs550527331,rs551564566,rs551971363,rs552498931,rs552519755,rs552715826,rs552822580,rs553665107,rs553692259,rs553977837,rs554659179,rs554732501,rs554894626,rs554996977,rs556058259,rs556254444,rs556884382,rs557710982,rs558131881,rs558460350,rs558639149,rs559856981,rs560399241,rs560404368,rs560692213,rs561001385,rs561405553,rs562063284,rs562591227,rs562593986,rs562613336,rs56262082,rs563873507,rs564263036,rs564715647,rs565882582,rs566167704,rs566972443,rs567264542,rs567970386,rs568088927,rs568260917,rs568372176,rs568769987,rs568782960,rs568984465,rs569293867,rs569468443,rs570705837,rs570842618,rs571001852,rs571712837,rs573132840,rs573580268,rs574079364,rs574117447,rs574499271,rs574572161,rs574808624,rs575423001,rs575666923,rs575831494,rs576384064,rs576967531,rs577106453,rs577480543,rs58800808,rs58841173,rs59522292,rs61595306,rs62407911,rs73419443,rs7350420,rs74425886,rs74672902,rs75750260,rs76025707,rs78545130,rs79673193,rs80311039,rs9257394	CUL7,NCOA4,SMURF2,TPP2,TRIM27,UBC
Mouse Phenotype Single KO	MP:0011529	increased placenta intervillous maternal lacunae size	74	9.35816e-43	8.48224e-39	1.14625e-40	8.58131	8.6234	74	0.000538659	0.0046224	77	0.0220323	1	1	7.54484	0.265082	2	3	0.00122026	0.666667	rs1058739,rs114814281,rs115055880,rs115403710,rs115437975,rs11661062,rs142009796,rs146341271,rs147582355,rs148983446,rs149735693,rs150225865,rs1791371,rs183070474,rs183972432,rs185422507,rs185667903,rs188135976,rs188544118,rs190833076,rs193146630,rs209488,rs368227217,rs374376565,rs377036612,rs527626515,rs530287939,rs530678402,rs531385208,rs532499950,rs534289929,rs539490303,rs539950777,rs540143316,rs540604796,rs541469314,rs541845576,rs542173799,rs543913307,rs544683151,rs544779119,rs545773212,rs546151587,rs546894129,rs548334502,rs549587979,rs552437043,rs552501180,rs554002756,rs554465396,rs555911875,rs556482247,rs558139085,rs560473164,rs560622648,rs562033328,rs562676076,rs564559891,rs565256505,rs566686745,rs571409120,rs575811344,rs576634817,rs577224043,rs578005490,rs58409325,rs62083220,rs640617,rs75165652,rs76006397,rs76573302,rs9395857,rs9948401,rs9952159	GCM1,TGIF1
Mouse Phenotype Single KO	MP:0008008	early cellular replicative senescence	75	9.55148e-43	8.65746e-39	1.15433e-40	3.30291	56.6168	187	0.00353656	0.0116809	2598	0.52527	1	1	1.0479	4.77147	5	54	0.00305064	0.0925926	rs114377261,rs114982013,rs115196926,rs115765101,rs116815623,rs117047274,rs117321005,rs139741163,rs139796758,rs140723207,rs141829557,rs141981665,rs142217420,rs142389448,rs143601678,rs143981377,rs144048344,rs144279089,rs144339415,rs144486426,rs144926352,rs146773217,rs148674309,rs148778230,rs149827743,rs149861231,rs150647107,rs181479503,rs181740642,rs181874085,rs182033956,rs182369609,rs182535456,rs183257598,rs183390226,rs183622780,rs184807121,rs186103529,rs186807724,rs187476973,rs187895925,rs188292887,rs189291668,rs189427987,rs191157443,rs191229167,rs191421828,rs192138374,rs192882966,rs2070624,rs2070625,rs2070627,rs2070628,rs28362594,rs367997915,rs368151450,rs369727378,rs370969557,rs372090843,rs372648094,rs3737186,rs374103328,rs374817634,rs376005893,rs376757288,rs377101095,rs4436654,rs527393721,rs527758989,rs528069963,rs530016376,rs530861821,rs531114483,rs531131053,rs531312689,rs532863312,rs533459031,rs533737054,rs534105171,rs534744331,rs535087381,rs536107806,rs536196984,rs536258705,rs536538780,rs536740998,rs536821875,rs537763315,rs537841623,rs538095429,rs538526293,rs538577762,rs539267574,rs539482081,rs540341423,rs540884059,rs541414086,rs541881111,rs543342193,rs544225332,rs544344606,rs544511526,rs545250086,rs545692332,rs546325005,rs547052216,rs547349478,rs547384683,rs547965204,rs548040535,rs548243486,rs550527331,rs551564566,rs551971363,rs552498931,rs552519755,rs552822580,rs553665107,rs553692259,rs553977837,rs554659179,rs554732501,rs554894626,rs554996977,rs556058259,rs556254444,rs556884382,rs557710982,rs558131881,rs558460350,rs558639149,rs559856981,rs560399241,rs560692213,rs561001385,rs561405553,rs562063284,rs562591227,rs562593986,rs562613336,rs56262082,rs563873507,rs564263036,rs564715647,rs565882582,rs566167704,rs566972443,rs567264542,rs567970386,rs568088927,rs568260917,rs568372176,rs568769987,rs568782960,rs568984465,rs569293867,rs569468443,rs570705837,rs570842618,rs571001852,rs571712837,rs573132840,rs573580268,rs574079364,rs574117447,rs574572161,rs574808624,rs575423001,rs575831494,rs576384064,rs576967531,rs577480543,rs58800808,rs58841173,rs59522292,rs61595306,rs62407911,rs73419443,rs7350420,rs74425886,rs74672902,rs75750260,rs76025707,rs78545130,rs79673193,rs80311039,rs9257394	CUL7,NCOA4,TPP2,TRIM27,UBC
Mouse Phenotype Single KO	MP:0009608	abnormal epidermal lamellar body morphology	76	1.38947e-42	1.25942e-38	1.65712e-40	7.92112	9.84709	78	0.000615097	0.00487226	134	0.0385628	1	1	3.77242	0.795245	3	9	0.00183038	0.333333	rs1061063,rs112872159,rs115929252,rs117092659,rs117593372,rs138240237,rs138683809,rs140222754,rs140696210,rs140853736,rs141135297,rs147360145,rs150028394,rs150135349,rs150327613,rs150342030,rs150656269,rs165623,rs165905,rs165929,rs16986631,rs181120354,rs181613620,rs185538461,rs188272522,rs188579339,rs190850401,rs191413983,rs191650459,rs193292502,rs202138036,rs2785160,rs370033961,rs375504289,rs376809644,rs529599009,rs530150584,rs530984283,rs534079117,rs534931954,rs535897431,rs536271113,rs536826587,rs538988030,rs541151308,rs543400663,rs544561933,rs545348993,rs545538288,rs545551055,rs547018335,rs549374186,rs551083211,rs552093639,rs552560669,rs555405011,rs557502628,rs559902537,rs560047093,rs561210485,rs561653353,rs562493874,rs562974306,rs564149922,rs565291156,rs565627551,rs568569981,rs571443845,rs572237148,rs573011216,rs573650376,rs575784270,rs575833323,rs58636169,rs6004638,rs75884879,rs75996907,rs9624999	CD44,CERS3,SNAP29
Mouse Phenotype Single KO	MP:0001862	interstitial pneumonia	77	2.37624e-42	2.15382e-38	2.79717e-40	6.04601	15.8782	96	0.000991833	0.00599663	1557	0.321096	1	1	1.74112	1.14869	2	13	0.00122026	0.153846	rs111403414,rs111735136,rs113292531,rs114901994,rs114904597,rs116169212,rs1406713,rs1406714,rs140948328,rs142105762,rs1439619,rs147298022,rs148196646,rs150593366,rs180951246,rs184612357,rs186153513,rs186869117,rs187754976,rs188484237,rs190286229,rs192242961,rs192427805,rs2241715,rs2241718,rs2241719,rs35318502,rs368258140,rs371201617,rs371215405,rs376007904,rs376500242,rs528640111,rs529664482,rs530200577,rs530855569,rs530998676,rs531243977,rs531565064,rs532519657,rs533897739,rs536462632,rs536931589,rs536944787,rs537584968,rs540723803,rs542488958,rs542885289,rs542964584,rs543749547,rs544498667,rs545327535,rs545634674,rs546363103,rs546597742,rs547925693,rs548501484,rs551246648,rs551849098,rs551917181,rs552151434,rs553298523,rs553517359,rs554451209,rs557374528,rs557475555,rs557982709,rs558171088,rs559497900,rs559788100,rs560459484,rs560875105,rs561108733,rs561305681,rs563454166,rs564857425,rs565386043,rs566197408,rs567922140,rs571419222,rs571661757,rs571726536,rs572073154,rs572570631,rs573271386,rs574080196,rs574835635,rs576314327,rs576388967,rs577227733,rs577872122,rs75397418,rs75820821,rs80046513,rs8029262,rs9282870	CHD2,TGFB1
Mouse Phenotype Single KO	MP:0000691	enlarged spleen	78	5.97866e-42	5.41905e-38	6.94751e-40	1.62259	539.877	876	0.0337234	0.0547192	1294	0.274148	1	1	1.11071	33.3119	37	377	0.0225747	0.0981432	rs10035226,rs10417061,rs10835232,rs111369758,rs111735136,rs112163356,rs112496217,rs113222414,rs113292531,rs113659280,rs113972290,rs114101380,rs114415633,rs114544494,rs114545312,rs114548467,rs114614929,rs114723799,rs114833608,rs114901994,rs114904597,rs115040231,rs115451608,rs115758619,rs115767871,rs115823750,rs115827181,rs115963692,rs116169212,rs116205686,rs116321121,rs116924074,rs116965718,rs116982615,rs117063330,rs11714054,rs117520013,rs117756326,rs11923462,rs11966506,rs11969883,rs12261332,rs12292120,rs12489120,rs12590235,rs12630368,rs1332495,rs138019389,rs138239588,rs138750590,rs138787786,rs138929510,rs138986970,rs139076008,rs139371553,rs139442537,rs139719859,rs139736625,rs139796758,rs139841965,rs140114599,rs140218118,rs140280158,rs140295334,rs140536253,rs140636973,rs1406713,rs1406714,rs140757451,rs140837482,rs140911931,rs140948328,rs141197140,rs141454130,rs141455639,rs141547137,rs141662192,rs141862970,rs141981665,rs142105762,rs142275303,rs142609734,rs142939610,rs143047764,rs143102240,rs143222957,rs143248485,rs143512754,rs1436663,rs143679215,rs1439619,rs143981377,rs144511634,rs144745590,rs144939644,rs145124788,rs145415002,rs145736607,rs145752547,rs146028585,rs146037174,rs146045545,rs146090998,rs146167028,rs146347925,rs146409698,rs146607508,rs146840558,rs146852388,rs147141110,rs147197453,rs147298022,rs147836329,rs147899019,rs147924495,rs148026457,rs148207671,rs148288267,rs148342996,rs148449635,rs148463374,rs148551547,rs148746986,rs148759373,rs148867107,rs148973802,rs149069639,rs149108953,rs149529524,rs149804688,rs149845600,rs149861231,rs149864959,rs150209849,rs150287698,rs150368304,rs150540948,rs150593366,rs150859643,rs150878592,rs151203788,rs16900124,rs17030584,rs17207594,rs17207601,rs17207608,rs17522805,rs17551500,rs180742168,rs180847644,rs181079087,rs181262746,rs181263004,rs181358360,rs181420462,rs181705563,rs181706040,rs181782534,rs181883359,rs182095001,rs182169806,rs182268472,rs182369609,rs182392870,rs182395677,rs182398641,rs182479303,rs182535456,rs182864574,rs182903092,rs182927801,rs183029218,rs183111660,rs183280839,rs183639735,rs1836921,rs183694290,rs183796502,rs183870951,rs183887508,rs183934514,rs183981987,rs183982090,rs184802120,rs184885345,rs184928034,rs184930641,rs185065746,rs185147657,rs185157840,rs185195686,rs185464129,rs185638777,rs185730820,rs185760524,rs185811747,rs185874637,rs185960645,rs185981849,rs186153513,rs186351408,rs186470714,rs186502463,rs186691467,rs186857222,rs186957769,rs186983690,rs187016120,rs187100219,rs187134041,rs187173169,rs187400925,rs187608069,rs187754976,rs187963756,rs188241457,rs188292887,rs188367538,rs188648724,rs188786863,rs189029507,rs189100042,rs189223371,rs189302576,rs189325432,rs189398305,rs189656980,rs189954269,rs190038701,rs190202014,rs190420749,rs190494583,rs190847630,rs190972044,rs190990324,rs191094224,rs191528455,rs191612628,rs191718782,rs191754044,rs191849627,rs192086766,rs192102697,rs192152702,rs192242961,rs192427805,rs192524658,rs192629680,rs192882966,rs192982863,rs192989189,rs193075289,rs193083191,rs193129665,rs193217475,rs200377533,rs200397675,rs200562410,rs201451985,rs201628446,rs202192133,rs203283,rs2070627,rs2070628,rs2516479,rs2777796,rs28450989,rs28470772,rs28645590,rs28703083,rs3016327,rs304060,rs34002332,rs34175774,rs35092817,rs35867196,rs367997915,rs368151450,rs368174410,rs368258140,rs368428716,rs368514841,rs368566679,rs369509225,rs369574490,rs369832489,rs370969557,rs371201617,rs371215405,rs371388317,rs371500914,rs371725785,rs371836569,rs372090843,rs373227510,rs373614009,rs374103328,rs374316682,rs374385710,rs375024063,rs3756260,rs376474295,rs376665266,rs377089120,rs377105442,rs3792498,rs3805003,rs3806676,rs41269081,rs41269083,rs4436654,rs4711279,rs484943,rs4871529,rs4947324,rs4947325,rs527300941,rs527601412,rs527643809,rs527850560,rs528069963,rs528107353,rs528239630,rs528344816,rs528371032,rs528405040,rs528454996,rs528484701,rs528537055,rs528640111,rs528730008,rs528844647,rs529053932,rs529114771,rs529123491,rs529150672,rs529364976,rs529664482,rs529827955,rs529991561,rs530040785,rs530082188,rs530130694,rs530200577,rs530375330,rs530421588,rs530486175,rs530744465,rs530758486,rs530908612,rs530939990,rs530998676,rs531015378,rs531036619,rs531077110,rs531131053,rs531136987,rs531565064,rs531793845,rs531842925,rs532051230,rs532061706,rs532189839,rs532297631,rs532342855,rs532421333,rs532423307,rs532550980,rs532580548,rs532622346,rs532679068,rs532694467,rs532726390,rs532849821,rs532868763,rs532999205,rs533027199,rs533062475,rs533159068,rs533220630,rs533303665,rs533345116,rs533529607,rs533535110,rs533815626,rs534035908,rs534079732,rs534315746,rs534535322,rs534579856,rs534609801,rs534664875,rs534944347,rs535201234,rs535208423,rs535234035,rs535305411,rs535316021,rs535443711,rs535505182,rs535627190,rs535799288,rs535812981,rs535897730,rs535914009,rs535993760,rs536196984,rs536462632,rs536496018,rs536538780,rs536801980,rs536821875,rs536931589,rs536979334,rs537004268,rs537036375,rs537048118,rs537129657,rs537264992,rs537354351,rs537444387,rs537553069,rs537584968,rs537658937,rs537698684,rs537918045,rs537925603,rs537987293,rs538064653,rs538278539,rs538308824,rs538680448,rs538781959,rs538908703,rs538910384,rs538934163,rs539078557,rs539226917,rs539253392,rs539427810,rs539547885,rs539563310,rs539646375,rs539755052,rs539766509,rs539930639,rs540169430,rs540229514,rs540341423,rs540404385,rs540500779,rs540658149,rs540723803,rs540939611,rs541012827,rs541089121,rs541110375,rs541327560,rs541414086,rs541615105,rs541659305,rs541714673,rs541734243,rs541777502,rs541887951,rs541972573,rs542099748,rs542201730,rs542488958,rs542529636,rs542559056,rs542616002,rs542661913,rs542817544,rs542862052,rs542885289,rs542964584,rs543086865,rs543180116,rs543241463,rs543394021,rs543517825,rs543569232,rs543636710,rs544188270,rs544396061,rs544498667,rs544511526,rs545015983,rs545259790,rs545457384,rs545475272,rs545581169,rs545634674,rs545660017,rs545876896,rs545915410,rs545915758,rs546088716,rs546102695,rs546181243,rs546238602,rs546325005,rs546363103,rs546367337,rs546433889,rs546597742,rs546642885,rs547038532,rs547046892,rs547305537,rs547323567,rs547349478,rs547372970,rs547438603,rs547498906,rs547576745,rs547597696,rs547895919,rs547931764,rs547995065,rs548004184,rs548040535,rs548219303,rs548244957,rs548265616,rs548338251,rs548684687,rs548797036,rs548811131,rs548840623,rs548860952,rs549128196,rs549172232,rs549176796,rs549268794,rs549532668,rs549582017,rs549595103,rs549739840,rs549747872,rs549808113,rs550424631,rs550488156,rs550804651,rs551060560,rs551065400,rs551123677,rs551167809,rs551246648,rs551407130,rs551424176,rs551429359,rs551515778,rs551564566,rs551564710,rs551758417,rs551849098,rs551862177,rs551898887,rs551917181,rs552064827,rs552427994,rs552633288,rs552715826,rs552769980,rs552832579,rs552896558,rs552936389,rs552939988,rs553018383,rs553020297,rs553026793,rs553091119,rs553186136,rs553298523,rs553388855,rs553496796,rs553517359,rs553771219,rs553817419,rs553998996,rs554343222,rs554534932,rs554670515,rs554712329,rs554894626,rs554900747,rs554962629,rs554992771,rs555060725,rs555422359,rs555500345,rs555525028,rs555539071,rs555687649,rs555748926,rs555825006,rs555916462,rs555949818,rs556115498,rs556134260,rs556175929,rs556254444,rs556279320,rs556481651,rs556588729,rs556863810,rs556884382,rs556952227,rs556965303,rs557144659,rs557175943,rs557247518,rs557334280,rs557367882,rs557374528,rs557475555,rs557511032,rs557796273,rs557886958,rs558112938,rs558321049,rs558657230,rs558684869,rs558748998,rs558773143,rs559055017,rs559156897,rs559272750,rs559327593,rs55933756,rs559453654,rs559497900,rs559595741,rs559705439,rs559788100,rs559809687,rs559818960,rs559825984,rs559848466,rs559928768,rs559971304,rs560248735,rs560390545,rs560404368,rs560571631,rs560857910,rs560875105,rs560917065,rs560948944,rs561065436,rs561108733,rs561241633,rs561285913,rs561362432,rs561374898,rs561864118,rs561952081,rs562025324,rs562063284,rs562208802,rs562284986,rs562613336,rs56262082,rs562630531,rs562633490,rs562909487,rs563038905,rs563063207,rs563088057,rs563114449,rs563290060,rs563336446,rs563454166,rs563544072,rs56354795,rs563580308,rs563617984,rs563662200,rs563774598,rs563873507,rs564073156,rs564074473,rs564185685,rs564673827,rs564857425,rs564866692,rs565000148,rs565226400,rs565386043,rs565697211,rs565763084,rs565765307,rs565810454,rs565882582,rs566075524,rs566243734,rs566296474,rs566352552,rs566583671,rs566625888,rs566760792,rs566854792,rs566972443,rs566999253,rs567045658,rs567378918,rs567532919,rs567640156,rs567765519,rs567801023,rs567922140,rs568024594,rs568264920,rs568351979,rs568391443,rs568410640,rs568466550,rs568484261,rs568535916,rs568545464,rs568549854,rs568578327,rs568602036,rs568667605,rs568981234,rs568984465,rs569080862,rs569137086,rs569353549,rs569382700,rs569744014,rs569746612,rs569766141,rs569926284,rs570014085,rs570019316,rs570051640,rs570144172,rs570650693,rs570670634,rs570767018,rs570784953,rs570955111,rs571001852,rs571093237,rs571108241,rs571360834,rs571419222,rs571426261,rs571495019,rs571503540,rs571661757,rs571726536,rs571919641,rs571930581,rs572073154,rs572083075,rs572123099,rs572158366,rs572442757,rs572697404,rs572729736,rs572749473,rs572834300,rs572899544,rs572915835,rs573047082,rs573232117,rs573271386,rs573288511,rs573398339,rs573505698,rs573690008,rs573923340,rs573959638,rs574079364,rs574117447,rs574294467,rs574499271,rs574688817,rs574835635,rs574956895,rs574987269,rs575071546,rs575102567,rs575389028,rs575585351,rs575644525,rs575646899,rs575666923,rs575846364,rs576065927,rs576298322,rs576511237,rs576654474,rs576716509,rs576749457,rs576900913,rs576925435,rs577082164,rs577106453,rs577227733,rs577425751,rs577565787,rs577585656,rs577700157,rs577829735,rs577987707,rs578154875,rs578223792,rs58386249,rs58841173,rs59254413,rs59522292,rs60721428,rs61595306,rs62413721,rs6459897,rs6726833,rs6800071,rs711631,rs7117280,rs7130490,rs72478596,rs72674049,rs72674051,rs72962020,rs73766767,rs73807288,rs74073415,rs74390629,rs74425886,rs74439275,rs74485107,rs74811915,rs74931541,rs75397418,rs75644050,rs75655786,rs75684840,rs75750260,rs75795977,rs75916620,rs76090393,rs76302249,rs7636273,rs7643344,rs76604555,rs76610571,rs76900372,rs77367086,rs77613700,rs77694136,rs77933492,rs78129540,rs78154100,rs7848066,rs78662915,rs78696943,rs78944797,rs78966757,rs79050929,rs79293617,rs79302295,rs79799169,rs79822003,rs79831005,rs79952229,rs8029262,rs8117178,rs901854,rs9368699,rs9368700,rs9681650	ABCA1,ARID4A,ASAH1,B4GALT1,BHLHE40,BLNK,BMF,BNIP3L,CDKN2C,CFTR,CHD2,DCK,EPB41,ERAP1,ESYT2,GPI,GSTCD,HMOX1,IL6ST,LAT,LTA,MARK2,MTSS1,NCOA3,NEU1,NFE2L2,PICALM,PRKAA1,PTCH2,RBM38,SCARB1,SMURF2,SOS1,STIM1,TPP2,TRAF3IP2,UROS
Mouse Phenotype Single KO	MP:0010290	increased muscle tumor incidence	79	2.47279e-41	2.24134e-37	2.83713e-39	7.34211	10.896	80	0.00068062	0.00499719	134	0.0385628	1	1	3.77242	0.795245	3	9	0.00183038	0.333333	rs10264261,rs112049363,rs112392126,rs114121489,rs114244681,rs1153949,rs1153950,rs116182120,rs117750251,rs12671856,rs141205742,rs143987320,rs144225740,rs146625941,rs146949455,rs151239869,rs16842173,rs182876500,rs183219480,rs184623247,rs188787135,rs190994778,rs191635633,rs191996378,rs199898101,rs201100784,rs2071476,rs2071477,rs2071480,rs2230082,rs28370034,rs28370035,rs28370036,rs28370170,rs372181136,rs373952489,rs377418266,rs41315613,rs4236273,rs4262234,rs527947257,rs529731800,rs530985319,rs531073902,rs533513781,rs533839121,rs535635125,rs537983097,rs539381664,rs540246010,rs541969602,rs543212458,rs544290546,rs544705050,rs547950717,rs549851571,rs550016259,rs550593763,rs552098765,rs552798819,rs552807987,rs555302461,rs55704283,rs558866910,rs559517413,rs560263758,rs560832536,rs561634647,rs562063608,rs56376659,rs563774327,rs564221041,rs571277834,rs571436887,rs575284678,rs577394546,rs73038464,rs7525446,rs7805888,rs9276815	MAD1L1,PSMB9,TP53BP2
Mouse Phenotype Single KO	MP:0008944	decreased sensitivity to induced cell death	80	3.3759e-41	3.05991e-37	3.82489e-39	2.49796	112.892	282	0.0070518	0.0176151	677	0.157455	1	1	1.43257	6.98048	10	79	0.00610128	0.126582	rs10122321,rs10122382,rs10125534,rs10425,rs1077782,rs11141875,rs11141876,rs11141877,rs112074086,rs112310744,rs112343495,rs112872159,rs112951532,rs113893866,rs114377261,rs114826548,rs115196926,rs115229127,rs115406040,rs115765101,rs116018969,rs116416418,rs116815623,rs117712707,rs12204800,rs12239208,rs13194780,rs137862293,rs137980701,rs138075877,rs138683809,rs138768809,rs138866554,rs139195347,rs140775794,rs141135297,rs141292978,rs141419016,rs141574474,rs141717068,rs142217420,rs143418452,rs144048344,rs144926352,rs145169498,rs145440290,rs146241007,rs146437590,rs146550227,rs146625605,rs148345491,rs148674309,rs148943590,rs149947041,rs150157519,rs150327613,rs151112428,rs1554,rs180954000,rs181479503,rs181603794,rs182201023,rs182383892,rs182756318,rs183622780,rs184807121,rs184839305,rs185188427,rs186014351,rs186340453,rs186807724,rs187955784,rs188077601,rs188484550,rs189427987,rs189539923,rs189850776,rs190290629,rs190663284,rs190850401,rs191229167,rs191267742,rs191287611,rs191575335,rs192294851,rs192849368,rs199906554,rs200023478,rs200279816,rs200705328,rs200833367,rs200956401,rs201637343,rs201648183,rs2230653,rs2326109,rs2326110,rs2785160,rs28383597,rs36228632,rs36228633,rs36228937,rs36228939,rs36229272,rs36229273,rs36229584,rs36232285,rs36232286,rs370033961,rs370362598,rs3734479,rs374287612,rs374817634,rs376005893,rs376168141,rs376190213,rs376488196,rs376512453,rs41266787,rs41266789,rs4149352,rs4149353,rs45595943,rs4647005,rs4647006,rs4877370,rs527427194,rs527496327,rs528501637,rs528774166,rs529096326,rs529286462,rs529393448,rs529401299,rs529478141,rs530861821,rs531114483,rs531312689,rs531337794,rs532461468,rs532724815,rs533086499,rs533511611,rs533522991,rs533737054,rs533788070,rs533896487,rs534374342,rs535135864,rs535193506,rs536740998,rs536771255,rs537763315,rs537841623,rs538526293,rs539267574,rs539669898,rs540642500,rs540817187,rs540884059,rs541028108,rs541056978,rs541327560,rs541765214,rs541976333,rs542184965,rs542233508,rs542339091,rs542416917,rs542717658,rs543187252,rs543220167,rs543553586,rs543635931,rs543707319,rs544225332,rs544344606,rs545257487,rs545348993,rs546231194,rs546514474,rs547145039,rs547384683,rs547554727,rs547650580,rs548158266,rs548243486,rs549427826,rs549550851,rs549694241,rs550065694,rs551213909,rs551364273,rs551971363,rs552360249,rs552422272,rs552519755,rs552670208,rs553387400,rs553665107,rs553776491,rs553977837,rs554406580,rs554732501,rs554886080,rs554996977,rs555305051,rs555748926,rs556238695,rs557445427,rs557728044,rs558131881,rs558460350,rs558639149,rs55870528,rs559187140,rs559787041,rs559902537,rs559928768,rs560467728,rs560692213,rs561109697,rs561405553,rs561654336,rs561871141,rs562514393,rs562593986,rs563303107,rs563736938,rs564035057,rs564127099,rs564431683,rs565402755,rs566167704,rs567264542,rs568008676,rs568027984,rs568260917,rs568372176,rs569076178,rs570629911,rs571712837,rs571984064,rs572698016,rs573646502,rs573698812,rs574117200,rs574294467,rs574572161,rs574839958,rs574889090,rs575235001,rs575960322,rs576317720,rs576430278,rs576967531,rs577357186,rs577370066,rs577823288,rs58800808,rs61743777,rs61748580,rs61751206,rs62407911,rs659366,rs72911554,rs73351404,rs74078128,rs74672902,rs75040909,rs75108764,rs75194851,rs75884879,rs75996907,rs76491283,rs77187887,rs77306408,rs78545130,rs79562358,rs79739525,rs911536,rs9257394	CD44,CUL9,DAPK1,EEF2K,FAF1,HIST1H1C,JUN,RIPK1,TRIM27,UCP2
Mouse Phenotype Single KO	MP:0011241	abnormal fetal derived definitive erythrocyte cell number	81	4.48691e-41	4.06694e-37	5.02091e-39	5.56838	17.9585	100	0.00112178	0.00624649	2491	0.522997	1	1	1.41466	0.706885	1	8	0.000610128	0.125	rs114110917,rs115571860,rs117076568,rs139355469,rs140198202,rs143437951,rs144125203,rs144135052,rs145503588,rs147046554,rs147968390,rs147972113,rs150275185,rs1546851,rs180801996,rs182559977,rs183346244,rs183712217,rs183797405,rs184901761,rs185640094,rs185915764,rs186434360,rs187886308,rs189141003,rs189614835,rs190306209,rs190741200,rs191185979,rs191262322,rs192406255,rs192528497,rs192559311,rs2472788,rs372925099,rs527284169,rs527582755,rs528470631,rs528632327,rs528694466,rs529025365,rs530461543,rs530544574,rs532092036,rs532684434,rs535268526,rs536503948,rs537478367,rs539423284,rs540342891,rs541512703,rs541548601,rs541971992,rs542068676,rs543581158,rs543582088,rs543943767,rs544631072,rs545083950,rs546742814,rs547475560,rs548374527,rs548735719,rs549794814,rs551481343,rs552861317,rs555148699,rs556429852,rs556804186,rs557949416,rs558471507,rs559711687,rs561343150,rs561478065,rs561812095,rs563582193,rs564871687,rs566123693,rs566561761,rs567486218,rs567774866,rs568144870,rs568385611,rs569846796,rs570437556,rs570439303,rs571417828,rs572100350,rs572656778,rs572926824,rs572958532,rs574862773,rs576158527,rs577431914,rs577575434,rs58339366,rs73724416,rs76428974,rs77261895,rs78196259	JARID2
Mouse Phenotype Single KO	MP:0011620	abnormal habituation to a new environment	82	9.2294e-41	8.36553e-37	1.02019e-38	7.2037	11.1054	80	0.000693697	0.00499719	1723	0.370359	1	1	2.26345	0.441803	1	5	0.000610128	0.2	rs114110917,rs115571860,rs139355469,rs140198202,rs143437951,rs144125203,rs144135052,rs145503588,rs147046554,rs147968390,rs147972113,rs150275185,rs1546851,rs182559977,rs183346244,rs183712217,rs183797405,rs185915764,rs186434360,rs187886308,rs189141003,rs190306209,rs191185979,rs191262322,rs192406255,rs192559311,rs372925099,rs527582755,rs528470631,rs528632327,rs528694466,rs529025365,rs530461543,rs532092036,rs532684434,rs535268526,rs536503948,rs537478367,rs541512703,rs541548601,rs541971992,rs542068676,rs543581158,rs543582088,rs544631072,rs545083950,rs546742814,rs548374527,rs548735719,rs549794814,rs551481343,rs552861317,rs555148699,rs556804186,rs558471507,rs559711687,rs561343150,rs561478065,rs561812095,rs563582193,rs564871687,rs566123693,rs566561761,rs567774866,rs568144870,rs568385611,rs570437556,rs570439303,rs572100350,rs572656778,rs572926824,rs572958532,rs574862773,rs576158527,rs577431914,rs577575434,rs58339366,rs73724416,rs76428974,rs78196259	DTNBP1
Mouse Phenotype Single KO	MP:0006316	increased urine sodium level	83	1.26244e-40	1.14428e-36	1.37865e-38	3.75378	39.9597	150	0.00249608	0.00936973	2720	0.565117	1	1	1.07784	1.85557	2	21	0.00122026	0.0952381	rs10496573,rs111357958,rs111741835,rs114408261,rs115435830,rs116768084,rs117072693,rs11726271,rs117395952,rs138830428,rs140158222,rs142168851,rs143596327,rs144448852,rs145446412,rs145912024,rs146108216,rs146450524,rs148828161,rs148852861,rs149357866,rs150222516,rs180865344,rs180989473,rs183655165,rs184714197,rs184939100,rs185410979,rs185470445,rs185601599,rs185907251,rs186743380,rs187757075,rs188343279,rs189825056,rs190164088,rs190166148,rs191916413,rs192603981,rs192674805,rs192785217,rs367638364,rs370015317,rs370715569,rs374299350,rs376053483,rs376763201,rs377619732,rs3796818,rs527531050,rs527978916,rs528452342,rs529493609,rs529832152,rs530177951,rs531079609,rs532435169,rs532539921,rs532914111,rs533238964,rs533422367,rs533487249,rs534041784,rs534104465,rs536019130,rs537056485,rs537498090,rs537888709,rs537973011,rs538424742,rs538598205,rs539255880,rs540477004,rs541672380,rs542354051,rs543891782,rs544147694,rs544312701,rs544511887,rs544625845,rs544898312,rs545048952,rs545305451,rs545636183,rs546458267,rs546680447,rs547406672,rs547536269,rs548176558,rs548341094,rs549662600,rs549820365,rs550791516,rs551370385,rs552492132,rs552782480,rs553096682,rs555722192,rs556643144,rs557186710,rs558667045,rs559979281,rs560007994,rs560094741,rs560345484,rs560455713,rs561005997,rs561287137,rs561710506,rs562809333,rs563037982,rs564290155,rs564978047,rs566025968,rs566081734,rs566207399,rs566690861,rs566754247,rs567684220,rs567834470,rs570265345,rs572378395,rs572687230,rs572870823,rs572917990,rs574641319,rs575472572,rs575741414,rs576150009,rs576926391,rs576987062,rs577157886,rs72969386,rs72969388,rs72969389,rs72969391,rs73950985,rs73950986,rs74330734,rs74516896,rs74790826,rs74982512,rs75158708,rs76155351,rs76561851,rs77516008,rs79645684,rs80023116,rs80047862,rs9678017	SLC2A9,TFCP2L1
Mouse Phenotype Single KO	MP:0000129	ameloblast degeneration	84	1.77193e-40	1.60608e-36	1.91199e-38	7.91812	9.34566	74	0.000583775	0.0046224	151	0.0414919	1	1	5.65863	0.353442	2	4	0.00122026	0.5	rs111403414,rs115767871,rs138239588,rs143047764,rs145124788,rs148196646,rs149108953,rs17522805,rs17551500,rs180951246,rs182395677,rs182398641,rs184612357,rs186869117,rs187134041,rs188484237,rs190286229,rs192086766,rs2241715,rs2241718,rs2241719,rs35318502,rs371500914,rs376007904,rs376500242,rs528344816,rs530855569,rs531243977,rs532519657,rs533897739,rs535234035,rs536801980,rs536944787,rs536979334,rs537918045,rs538934163,rs539226917,rs542616002,rs543749547,rs545327535,rs547038532,rs547305537,rs547925693,rs548265616,rs548501484,rs548840623,rs552151434,rs554451209,rs557247518,rs557982709,rs558171088,rs560459484,rs561241633,rs561305681,rs563580308,rs566197408,rs566583671,rs568024594,rs569080862,rs571503540,rs571930581,rs572570631,rs572899544,rs574080196,rs575585351,rs576314327,rs576388967,rs576925435,rs577082164,rs577872122,rs578154875,rs75820821,rs80046513,rs9282870	NFE2L2,TGFB1
Mouse Phenotype Single KO	MP:0002088	abnormal embryonic growth/weight/body size	85	2.48135e-40	2.2491e-36	2.646e-38	1.34322	1483	1992	0.0926356	0.12443	11	0.000301537	1	0.248467	1.39923	72.8975	102	825	0.0622331	0.123636	rs1009328,rs1009329,rs10243294,rs10273478,rs10521105,rs1058739,rs1078377,rs10853289,rs10927886,rs10988721,rs11025542,rs11025543,rs11025544,rs11037690,rs111369758,rs111403414,rs111470468,rs111631346,rs111684563,rs111870082,rs111989997,rs112020474,rs112054499,rs112080266,rs112145156,rs112169350,rs112178092,rs112279867,rs112310744,rs112517746,rs112602919,rs112831934,rs112936039,rs112968077,rs113011558,rs113112097,rs113210477,rs113222414,rs113592734,rs113723757,rs113748028,rs113893866,rs113943594,rs114055714,rs114101380,rs114110884,rs114110917,rs114151403,rs114240391,rs114249219,rs114415633,rs114545312,rs114575855,rs114609267,rs114627393,rs114728283,rs114814281,rs114879062,rs114898086,rs114982013,rs115055880,rs115108712,rs115155887,rs115229127,rs115309547,rs115402781,rs115403710,rs115406040,rs11542663,rs115437975,rs115451608,rs115491504,rs115508106,rs115571860,rs115581856,rs115672056,rs11568776,rs115742071,rs115808723,rs115830294,rs115863362,rs116006709,rs116020033,rs11602107,rs116066974,rs116181187,rs11631295,rs116468755,rs116470308,rs116470974,rs116572350,rs116585101,rs116598003,rs11661062,rs116679280,rs116683827,rs116717914,rs116904997,rs116965718,rs116982615,rs117047274,rs11706556,rs117076568,rs117100816,rs11714054,rs117255969,rs117321005,rs117451998,rs117520013,rs117665211,rs117727376,rs11773707,rs117938824,rs117963945,rs118127996,rs118152600,rs11860461,rs12077415,rs12082560,rs12087830,rs12091355,rs12092502,rs12092543,rs12092637,rs12129580,rs12239208,rs12242270,rs12292120,rs12333191,rs12404144,rs1240735,rs12872310,rs12872567,rs12991444,rs13017115,rs13259761,rs1332495,rs137862293,rs138029481,rs138539887,rs138610105,rs138630440,rs138696918,rs138750590,rs138795936,rs138963064,rs138986970,rs139014627,rs139062922,rs139171408,rs139214033,rs139264302,rs139355469,rs139387480,rs139535803,rs139593033,rs139695712,rs139719859,rs139741163,rs139841965,rs139966996,rs1400267,rs140065515,rs140198202,rs140295334,rs140446941,rs140536940,rs140546105,rs140636973,rs140679343,rs140693341,rs140699380,rs140699979,rs140733337,rs140807171,rs140829524,rs140857507,rs140889831,rs140911931,rs140996874,rs141015489,rs141330778,rs141574474,rs141662192,rs141713887,rs141716794,rs141829557,rs141862970,rs141911698,rs141939434,rs141981665,rs142000550,rs142009796,rs142073840,rs142144994,rs142219948,rs142299368,rs142389448,rs142609734,rs142622007,rs142653056,rs142760292,rs142834860,rs142867778,rs143008829,rs143102240,rs143248485,rs143437951,rs143601678,rs1436663,rs143679215,rs143736639,rs143903270,rs143996799,rs144077961,rs144125203,rs144135052,rs144157718,rs144268146,rs144279089,rs144339415,rs144370677,rs144486426,rs144490795,rs144606482,rs144717811,rs144741728,rs144939644,rs144963003,rs145072934,rs145206632,rs145271795,rs145404705,rs145440290,rs145503588,rs145626452,rs145665035,rs145752547,rs146028585,rs146045545,rs146090998,rs146291595,rs146341271,rs146433530,rs146509107,rs146625534,rs146733267,rs146813361,rs146840558,rs146852388,rs146858927,rs146899548,rs147002823,rs147010431,rs147046554,rs147197453,rs147229278,rs147241664,rs147245637,rs147310207,rs147326251,rs147437820,rs147582355,rs147738633,rs147790015,rs147798150,rs147806482,rs147968390,rs147972113,rs147975083,rs148034813,rs148196646,rs148463374,rs148605186,rs148746986,rs148778230,rs148806841,rs148813425,rs148894461,rs148943590,rs148973802,rs148983446,rs149122921,rs149198712,rs149249716,rs149258441,rs149529524,rs149576046,rs149735693,rs149804688,rs149827743,rs149861231,rs149902197,rs149930540,rs149963697,rs150135393,rs150225865,rs150275185,rs150470368,rs150488494,rs150501103,rs150540948,rs150592674,rs150647107,rs151083947,rs151086619,rs151203788,rs151224531,rs151284369,rs1546851,rs16826105,rs17027478,rs17030584,rs177264,rs1791371,rs180725872,rs180742168,rs180745376,rs180753873,rs180776610,rs180801996,rs180809029,rs180951246,rs181083632,rs181249140,rs181252080,rs181347923,rs181453599,rs181497700,rs181568348,rs181714040,rs181740642,rs181777842,rs181848424,rs182032700,rs182033956,rs182055737,rs182095001,rs182127890,rs182151083,rs182201023,rs182268472,rs182535456,rs182535711,rs182558885,rs182559977,rs182572792,rs182719562,rs182848403,rs182870407,rs182873780,rs182927801,rs182967856,rs183029218,rs183056642,rs183070474,rs183101573,rs183111660,rs183136375,rs183196616,rs183257598,rs183280115,rs183346244,rs183378156,rs183390226,rs183478852,rs183607211,rs183632002,rs1836921,rs183712217,rs183715345,rs183722009,rs183752964,rs183797405,rs183866806,rs183913404,rs183972432,rs183972786,rs183982090,rs184016814,rs184079490,rs184100667,rs184260988,rs184400467,rs184451239,rs184454606,rs184477254,rs184612357,rs184731480,rs184768071,rs184885345,rs184901761,rs184992007,rs185002607,rs185122776,rs185210930,rs185215218,rs185284326,rs185310149,rs185323918,rs185367076,rs185376876,rs185422507,rs185464129,rs185614136,rs185638777,rs185640094,rs185667903,rs185874637,rs185878636,rs185888090,rs185915764,rs186014351,rs186103529,rs186302211,rs186434360,rs186470714,rs186472226,rs186518546,rs186615481,rs186620329,rs186687400,rs186787125,rs186858251,rs186869117,rs186957769,rs186979885,rs186983690,rs187016120,rs187066561,rs187100219,rs187297930,rs187312070,rs187354376,rs187392790,rs187394773,rs187476973,rs187486570,rs187610480,rs187620290,rs187651142,rs187749038,rs187778408,rs187886308,rs187895925,rs187907619,rs187990610,rs188135976,rs188138268,rs188239937,rs188367538,rs188404292,rs188484237,rs188516036,rs188544118,rs188582788,rs188706024,rs188786863,rs188833407,rs188855328,rs188858202,rs188879727,rs188976804,rs189104531,rs189141003,rs189223371,rs189291668,rs189362780,rs189398305,rs189412398,rs189539923,rs189545976,rs189609049,rs189614835,rs189733925,rs189807190,rs189885084,rs189889792,rs189941828,rs190007176,rs190108526,rs190198003,rs190261879,rs190286229,rs190306209,rs190346329,rs190494583,rs190715409,rs190722196,rs190741200,rs190760115,rs190833076,rs190847630,rs190865314,rs190914260,rs190962,rs190986883,rs191012414,rs191049584,rs191116246,rs191131758,rs191157443,rs191185979,rs191206388,rs191262322,rs191287611,rs191383899,rs191421828,rs191538608,rs191607010,rs191612628,rs191631586,rs191640378,rs191754044,rs191772410,rs191863483,rs191962342,rs191992247,rs192015523,rs192079003,rs192138374,rs192209319,rs192251491,rs192294851,rs192400403,rs192406255,rs192528497,rs192550620,rs192559311,rs192614329,rs192618984,rs192622793,rs192629680,rs192937615,rs192942621,rs192956735,rs193015379,rs193029238,rs193146630,rs193248362,rs199747170,rs199975454,rs200037001,rs200231802,rs200346149,rs200562410,rs201054816,rs201167971,rs201628446,rs206787,rs2070624,rs2070625,rs2070627,rs2070628,rs209488,rs2104015,rs2234217,rs2234218,rs2236207,rs2238155,rs2239205,rs2241715,rs2241718,rs2241719,rs2270678,rs2270679,rs2275641,rs2295665,rs2347946,rs2472788,rs2746644,rs2777796,rs28362594,rs28372797,rs28384453,rs28626117,rs299853,rs3016327,rs304060,rs3218384,rs3218385,rs34259558,rs34331149,rs34579616,rs35009941,rs35122942,rs35318502,rs35340144,rs35377600,rs35594166,rs359592,rs367835865,rs367997915,rs368120489,rs368151450,rs368227217,rs368391045,rs368478302,rs368617827,rs368709119,rs369053619,rs369121330,rs369213782,rs369391874,rs369634833,rs369727378,rs369926432,rs370136837,rs370229124,rs370409865,rs370587674,rs370792209,rs370967757,rs371097522,rs371480341,rs371578505,rs371836569,rs371889669,rs372090843,rs372283417,rs372478306,rs372648094,rs372893978,rs372925099,rs372985609,rs372987533,rs373036176,rs373128347,rs373299523,rs373318534,rs373405640,rs373545622,rs373614009,rs3737186,rs3738060,rs374103328,rs374376565,rs375024063,rs3750549,rs3756456,rs375684905,rs376005935,rs376007904,rs376168141,rs376190213,rs376198654,rs376449654,rs376474295,rs376500242,rs376622274,rs376731237,rs376814496,rs376849971,rs376913239,rs376932577,rs377036612,rs377101095,rs377105442,rs377504060,rs377511148,rs377602671,rs3792498,rs3805003,rs3814428,rs3845191,rs3848365,rs3918148,rs41289825,rs41300397,rs4267672,rs4647005,rs4647006,rs4716712,rs4895573,rs527284169,rs527286289,rs527393721,rs527407826,rs527409239,rs527421991,rs527480939,rs527486395,rs527487989,rs527582755,rs527601412,rs527626515,rs527628338,rs527628672,rs527643809,rs527658321,rs527664217,rs527664536,rs527665879,rs527758989,rs527942446,rs528069963,rs528070390,rs528081649,rs528176867,rs528226453,rs528252639,rs528272263,rs528342635,rs528342950,rs528418974,rs528470631,rs528476975,rs528484701,rs528621572,rs528632327,rs528688483,rs528694466,rs528723726,rs528803158,rs528946503,rs528956400,rs529025365,rs529078731,rs529123491,rs529292929,rs529351852,rs529364976,rs529573330,rs529831272,rs529991561,rs530016376,rs530130694,rs530287939,rs530302766,rs530335273,rs530421588,rs530427916,rs530461543,rs530544574,rs530577318,rs530582263,rs530601249,rs530678402,rs530687017,rs530725095,rs530753177,rs530785093,rs530824179,rs530855569,rs531015378,rs531104872,rs531131053,rs531194129,rs531234067,rs531243977,rs531352955,rs531357708,rs531385208,rs531393255,rs531464709,rs531508486,rs531508711,rs531537705,rs531685144,rs531793845,rs531840029,rs531890420,rs531977463,rs532041203,rs532051230,rs532059229,rs532092036,rs532340534,rs532353645,rs532374595,rs532393463,rs532414795,rs532424155,rs532461468,rs532474974,rs532494473,rs532499950,rs532519657,rs532530532,rs532611192,rs532679068,rs532684434,rs532724815,rs532757185,rs532925908,rs532938118,rs532999205,rs533005433,rs533014766,rs533139338,rs533159068,rs533164596,rs533172688,rs533190047,rs533211415,rs533220630,rs533227769,rs533303665,rs533345116,rs533394459,rs533459031,rs533536760,rs533622567,rs533641021,rs533722575,rs533831625,rs533834744,rs533897739,rs533927705,rs534017236,rs534022070,rs534079732,rs534098991,rs534105171,rs534174636,rs534188240,rs534225796,rs534289929,rs534417916,rs534464652,rs534535322,rs534549193,rs534574650,rs534593142,rs534640937,rs534725143,rs534744331,rs534746521,rs534834615,rs534862805,rs534966958,rs534998486,rs535024989,rs535030620,rs535087381,rs535105692,rs535117192,rs535162148,rs535188850,rs535198380,rs535201234,rs535227006,rs535228110,rs535253408,rs535268526,rs535305411,rs535379248,rs535389567,rs535392510,rs535537179,rs535604414,rs535605332,rs535634151,rs535702833,rs535714453,rs535734476,rs535751603,rs535812981,rs535825788,rs535854315,rs535854635,rs535872348,rs535911741,rs535930412,rs535967703,rs535968060,rs535983105,rs536091360,rs536107806,rs536142975,rs536171558,rs536196984,rs536258705,rs536320252,rs536427790,rs536503948,rs536551405,rs536586021,rs536589552,rs536592451,rs536633983,rs536679515,rs536733560,rs536769428,rs536780726,rs536872798,rs536881200,rs536944787,rs536955748,rs537022624,rs537036375,rs537048118,rs537109026,rs537186814,rs537196127,rs537223863,rs537246446,rs537339453,rs537354351,rs537396310,rs537472945,rs537478367,rs537545090,rs537553069,rs537619625,rs537698684,rs537768257,rs537861618,rs537926389,rs537968404,rs537978906,rs538064653,rs538072630,rs538130483,rs538166059,rs538244831,rs538278539,rs538308824,rs538557880,rs538560183,rs538577762,rs538645481,rs538695523,rs538717439,rs538787131,rs538801028,rs538872373,rs538889715,rs539045221,rs539078557,rs539230501,rs539281684,rs539351628,rs539401674,rs539408696,rs539421677,rs539423284,rs539431985,rs539459395,rs539482081,rs539490303,rs539563310,rs539646375,rs539656607,rs539691432,rs539757298,rs539758821,rs539766509,rs539775995,rs539781852,rs539822715,rs539834731,rs539873218,rs539941421,rs539950777,rs540143316,rs540169430,rs540176925,rs540212906,rs540229514,rs540331170,rs540341423,rs540342891,rs540441597,rs540461483,rs540463431,rs540464414,rs540500779,rs540510076,rs540573011,rs540604796,rs540692769,rs540718129,rs540817187,rs540835450,rs540939611,rs540991949,rs541002146,rs541028108,rs541110375,rs541265549,rs541281390,rs541283767,rs541302850,rs541352307,rs541414086,rs541434954,rs541469314,rs541498070,rs541499881,rs541512703,rs541548601,rs541595368,rs541615105,rs541753763,rs541786014,rs541788741,rs541845576,rs541881111,rs541887951,rs541922023,rs541961502,rs541971992,rs541972573,rs541976333,rs541982213,rs542068676,rs542119293,rs542173799,rs542177845,rs542182426,rs542217713,rs542280336,rs542339091,rs542356939,rs542382460,rs542529636,rs542556633,rs542642198,rs542798792,rs542858271,rs542862052,rs542870566,rs542902853,rs543106826,rs543186818,rs543238897,rs543259712,rs543282465,rs543312787,rs543342193,rs543400569,rs543502943,rs543566480,rs543569232,rs543581158,rs543582088,rs543602973,rs543636710,rs543669751,rs543749547,rs543780768,rs543805355,rs543837698,rs543913307,rs543927267,rs543941114,rs543943767,rs543953735,rs543968230,rs543975376,rs543982937,rs544153159,rs544167106,rs544179233,rs544188270,rs544204866,rs544220051,rs544468094,rs544567955,rs544631072,rs544683151,rs544779119,rs544859462,rs545014068,rs545015983,rs545037402,rs545083950,rs545196059,rs545202900,rs545250086,rs545279705,rs545294212,rs545327535,rs545353581,rs545368274,rs545424107,rs545467826,rs545475272,rs545511145,rs545531097,rs545595029,rs545643776,rs545692332,rs545748258,rs545762897,rs545769754,rs545773212,rs545845249,rs545915758,rs545942228,rs545995687,rs546015939,rs546151587,rs546168440,rs546203601,rs546214110,rs546228339,rs546231194,rs546238602,rs546325005,rs546514474,rs546552868,rs546642885,rs546685805,rs546719489,rs546742814,rs546802371,rs546888564,rs546894129,rs546900055,rs546929349,rs546950164,rs546966467,rs546971358,rs546994458,rs547046892,rs547052025,rs547052216,rs547056816,rs547068292,rs547109108,rs547280903,rs547317705,rs547318763,rs547336549,rs547354343,rs547375926,rs547475560,rs547501567,rs547538731,rs547576745,rs547597696,rs547802545,rs547810791,rs547841128,rs547925693,rs547930092,rs547954705,rs547965204,rs547995065,rs548160919,rs548182564,rs548219303,rs548334502,rs548374527,rs548422847,rs548430766,rs548501484,rs548580570,rs548684805,rs548685462,rs548697180,rs548735719,rs548745374,rs548780916,rs548783657,rs548842863,rs548880720,rs548957346,rs548986855,rs548993668,rs549017202,rs549071971,rs549128196,rs549172232,rs549186341,rs549247134,rs549268794,rs549314029,rs549314996,rs549315038,rs549496846,rs549534463,rs549571086,rs549582017,rs549587979,rs549595103,rs549648541,rs549694241,rs549794814,rs549814452,rs549954751,rs549998066,rs550047611,rs550070729,rs550255975,rs550272997,rs550399936,rs550425322,rs550502501,rs550527331,rs550573684,rs550701101,rs550735071,rs550784370,rs550823757,rs550844380,rs550903479,rs551024195,rs551063820,rs551085314,rs551123677,rs551167809,rs551178159,rs551250190,rs551321302,rs551322506,rs551362768,rs551412986,rs551424176,rs551429359,rs551481343,rs551515778,rs551542864,rs551574435,rs551607764,rs551615608,rs551624347,rs551680664,rs551712541,rs551752748,rs551758417,rs551788012,rs551824637,rs551880529,rs551882549,rs551898887,rs551945656,rs552116420,rs552151434,rs552311498,rs552360249,rs552360614,rs552386940,rs552437043,rs552490945,rs552498931,rs552501180,rs552549828,rs552624755,rs552675810,rs552690285,rs552719986,rs552728378,rs552769980,rs552823940,rs552834436,rs552861317,rs552928892,rs553004783,rs553026793,rs553109034,rs553193677,rs553217883,rs553466687,rs553496796,rs553511903,rs553569981,rs553623182,rs553692259,rs553728383,rs553744490,rs553787887,rs553817419,rs553819505,rs553910626,rs553979888,rs554002756,rs554009687,rs554082320,rs554086755,rs554092246,rs554120133,rs554186280,rs554260113,rs554291438,rs554404869,rs554406580,rs554451209,rs554465396,rs554507676,rs554513655,rs554531431,rs554659179,rs554670515,rs554696631,rs554777047,rs554886080,rs554891668,rs554894626,rs554915117,rs554962629,rs555044411,rs555049874,rs555103896,rs555148699,rs555159535,rs555185361,rs555278628,rs555380747,rs555425516,rs555474318,rs555500345,rs555525028,rs555539071,rs555562139,rs555575610,rs555610378,rs555615726,rs555639873,rs555676091,rs555687649,rs555751492,rs555768004,rs555788581,rs555825006,rs555911875,rs555916462,rs555919249,rs555972537,rs555992867,rs556040171,rs556056335,rs556058259,rs556134260,rs556151921,rs556312016,rs556328453,rs556377614,rs556419862,rs556429852,rs556444074,rs556482247,rs556694030,rs556796419,rs556804186,rs556805840,rs556827171,rs556859266,rs556863810,rs556867953,rs556884382,rs557014017,rs557072131,rs557081755,rs557137868,rs557175943,rs557304810,rs557367882,rs557371816,rs557414676,rs557415456,rs557416551,rs557498902,rs557511032,rs557531240,rs557638915,rs557660142,rs557705396,rs557710982,rs557804776,rs557818974,rs557886958,rs557931801,rs557949416,rs557982709,rs558016002,rs558034092,rs558112938,rs558139085,rs558171088,rs558172707,rs558175465,rs55818129,rs558183847,rs558225079,rs558260630,rs558321049,rs558431521,rs558471507,rs558490387,rs558519210,rs558559674,rs558604955,rs558679053,rs558684869,rs558694137,rs558700622,rs558748998,rs558777294,rs558792187,rs558985617,rs559089030,rs559119741,rs55914083,rs559187140,rs559203248,rs559227482,rs559245804,rs559300949,rs559327593,rs559350756,rs559443887,rs559513534,rs559522840,rs559533201,rs559595741,rs559612771,rs559702996,rs559711687,rs559809687,rs559816186,rs559825984,rs559856981,rs559891453,rs560096370,rs560140051,rs560149719,rs560171121,rs560248735,rs560261095,rs56034065,rs560345857,rs560399241,rs560408939,rs560459484,rs560473164,rs560622648,rs560646025,rs560746919,rs560788760,rs560799075,rs560850109,rs560948944,rs560979597,rs561065436,rs561090467,rs561178806,rs561225950,rs561234600,rs561305681,rs561343150,rs561410375,rs561478065,rs561479303,rs561504213,rs561558500,rs561605508,rs561660962,rs561694647,rs561701000,rs561812095,rs561842358,rs561871141,rs561876573,rs561903753,rs561924173,rs561952081,rs561952323,rs562025866,rs562033328,rs562063284,rs562131836,rs562145391,rs562166700,rs562288021,rs562304356,rs562392808,rs562422171,rs562435169,rs562436220,rs562495752,rs562533258,rs562591227,rs56262082,rs562633490,rs562655787,rs562676076,rs562691191,rs562699784,rs562838564,rs562892878,rs562909487,rs563041273,rs563049317,rs563088918,rs563114449,rs563114458,rs563137696,rs563302172,rs563379542,rs563514124,rs563544072,rs563582193,rs563617544,rs563734903,rs563873507,rs563905916,rs563914506,rs564035057,rs564057344,rs564074473,rs564076004,rs564188366,rs564246718,rs564263036,rs564323811,rs564342165,rs564352361,rs564552737,rs564559891,rs564561203,rs564667023,rs564688811,rs564715647,rs564736899,rs564779743,rs564787847,rs564871687,rs565000148,rs565126382,rs565140176,rs565202031,rs565226400,rs565256505,rs565266815,rs565393463,rs565660986,rs565742231,rs565771581,rs565841429,rs565843811,rs566123693,rs566136646,rs566137056,rs566177907,rs566197408,rs566240252,rs566561761,rs566577150,rs566686745,rs566710718,rs566779659,rs566809500,rs566819800,rs566824760,rs566832245,rs566854792,rs566905872,rs566919080,rs566926564,rs566972443,rs566999253,rs567290635,rs567305290,rs567314976,rs567315596,rs567334258,rs567386200,rs567413043,rs567486218,rs567532919,rs567572540,rs567583697,rs567683425,rs567705727,rs567765519,rs567774866,rs567899088,rs567970386,rs568027984,rs56807006,rs568078369,rs568088927,rs568144870,rs568170217,rs568196661,rs568241579,rs568264600,rs568367762,rs568385611,rs568391443,rs568425657,rs568435893,rs568483979,rs568502170,rs568535916,rs568545464,rs568580175,rs568617623,rs568628916,rs568699356,rs568769987,rs568782960,rs568907421,rs568939389,rs568984465,rs569023170,rs569062584,rs569076178,rs569124899,rs569137086,rs569156927,rs569267329,rs569293867,rs569489636,rs569565535,rs569570616,rs569578294,rs569580379,rs569672932,rs569686555,rs569713359,rs569746612,rs569827423,rs569828359,rs569846796,rs569897378,rs569964101,rs569987052,rs570014085,rs570036026,rs570116950,rs570300178,rs570306969,rs570348876,rs570378742,rs570422697,rs570437556,rs570439303,rs570469896,rs570533849,rs570566107,rs570670634,rs570690334,rs570705837,rs570784953,rs570842618,rs570925498,rs570955978,rs570961470,rs570980094,rs571005242,rs571033251,rs571039294,rs571076041,rs571111421,rs571148714,rs571236534,rs571241241,rs571267885,rs571360834,rs571409120,rs571417828,rs571491288,rs571495019,rs571503606,rs571536900,rs571556677,rs571567913,rs571585993,rs571763646,rs571794642,rs571919641,rs571974294,rs571979277,rs572100350,rs572102339,rs572123099,rs572167521,rs572225110,rs572277817,rs572286859,rs572440965,rs572570631,rs572602786,rs572652007,rs572656778,rs572749473,rs572787318,rs572800859,rs572861678,rs572866657,rs572878578,rs572915835,rs572926824,rs572946352,rs572952402,rs572958532,rs572999008,rs573042285,rs573054347,rs573056309,rs573115925,rs57312398,rs573132840,rs573203111,rs573220376,rs573229188,rs573292202,rs573535508,rs573535946,rs573580268,rs573588739,rs573610682,rs573661773,rs573819722,rs573823777,rs573865192,rs574026820,rs574068175,rs574079364,rs574080196,rs574117447,rs574142550,rs574155448,rs574221877,rs574323366,rs574404216,rs574462381,rs574624424,rs574632040,rs574655200,rs574688817,rs574693052,rs574839958,rs574862773,rs574921786,rs574933238,rs574956895,rs574981667,rs575000577,rs575003482,rs575059029,rs575069113,rs575071546,rs575145162,rs575157634,rs575207905,rs575322545,rs575327734,rs575389028,rs575411553,rs575538419,rs575545368,rs575595223,rs575623917,rs575630133,rs575644525,rs575646899,rs575746751,rs575811344,rs575831494,rs575846364,rs576065927,rs576088568,rs576158527,rs576288825,rs576301585,rs576314327,rs576384064,rs576388967,rs576416418,rs576430278,rs576463950,rs576489070,rs576511237,rs576581815,rs576596253,rs576634817,rs576641083,rs576653434,rs576683427,rs576716509,rs576776406,rs576859805,rs576943598,rs576946645,rs576960684,rs576976455,rs576983046,rs577055009,rs577122224,rs577145475,rs577161957,rs577201585,rs577224043,rs577310784,rs577347575,rs577356612,rs577357186,rs577431914,rs577465925,rs577480543,rs577523916,rs577565787,rs577575434,rs577585180,rs577585656,rs577643305,rs577665019,rs577700157,rs577708582,rs577713735,rs577755209,rs577784311,rs577796612,rs577815825,rs577818409,rs577829735,rs577852264,rs577863844,rs577872122,rs577875180,rs577987707,rs578005490,rs578048729,rs578091225,rs578178830,rs578238754,rs58339366,rs58386249,rs58409325,rs58659593,rs587660061,rs587707247,rs587722777,rs587774377,rs58841173,rs59254413,rs59291273,rs59522292,rs59576053,rs598371,rs60186308,rs6024830,rs61422085,rs61595306,rs61644407,rs61645891,rs61748635,rs61753427,rs62013660,rs62048054,rs62083220,rs62395807,rs62636563,rs640617,rs6690515,rs6691924,rs6695781,rs6726833,rs6756375,rs6800071,rs6819980,rs711631,rs7117280,rs7130490,rs71645931,rs71645932,rs71646400,rs72468212,rs72695684,rs72703527,rs72865867,rs72893631,rs72893633,rs72911554,rs72962020,rs72988872,rs73167121,rs73193742,rs73403270,rs73415014,rs73419443,rs73436933,rs73469977,rs73691191,rs73713199,rs73724416,rs73807288,rs73875825,rs73887705,rs73913144,rs73913145,rs74061138,rs74078128,rs74877838,rs75165652,rs7525425,rs75325977,rs75604189,rs75644050,rs75655786,rs75679459,rs75684840,rs75750260,rs75810116,rs75820821,rs75842350,rs76006397,rs76025707,rs76066547,rs76090393,rs76302249,rs76322152,rs7636273,rs76428974,rs7643344,rs76451195,rs76491283,rs76573302,rs76604555,rs76610571,rs76686947,rs76735058,rs76750571,rs76757432,rs76893069,rs76971948,rs77220306,rs7724892,rs77261895,rs77263156,rs77306408,rs77367086,rs77399885,rs77455386,rs77540803,rs77694136,rs77739367,rs7775752,rs77866385,rs77886352,rs77933492,rs77956996,rs77993535,rs78020177,rs78127103,rs78129540,rs78154100,rs78196259,rs78205667,rs78237017,rs78245135,rs78365415,rs78442776,rs7848066,rs78488747,rs78662915,rs78696943,rs78831397,rs78944797,rs78966757,rs79098569,rs79293617,rs79302295,rs79309835,rs79316467,rs79422901,rs79561860,rs79621608,rs79649384,rs79657649,rs79661800,rs79673193,rs79799169,rs79822003,rs79831005,rs79879563,rs80046513,rs80094651,rs80174395,rs80185927,rs80228657,rs80311039,rs80322113,rs876838,rs901854,rs902173,rs926619,rs9282870,rs9395857,rs9410783,rs9411199,rs9474491,rs9474492,rs9812765,rs9841137,rs9948401,rs9952159	ABCA1,AGO2,ANKRD17,ASF1A,ATAD3A,ATAD3B,AURKA,AXIN1,B4GALT5,BMP8A,BRAF,BRD2,CDCA5,CENPC,CENPU,CITED2,CKAP4,COL4A3BP,COPS5,CSNK2B,CTNNB1,CUL7,DAB2,DLD,DNAJB6,DPH3,DPY30,EPRS,EXOC4,F2,FAM20B,FANCL,FBXW8,FXN,GCLC,GCM1,GGNBP2,GNA13,GTF2I,GTF2IRD1,HAND1,HES1,HNRNPU,HSD17B12,IGF2R,IKBKAP,IL6ST,ILK,ITPR1,JARID2,JUN,KIF26B,KIF5B,LIMS1,MAP2K1,MAPKAP1,MARK2,MED23,MEF2C,MRPS25,MTOR,NCOA3,NES,NR4A3,NUMB,OLA1,OPA1,PDCD10,PICALM,PIK3CB,POLB,PRMT3,PXN,QKI,RAPGEF2,RBL2,RICTOR,RNASEH1,SBDS,SHH,SOS1,SRD5A3,SSBP3,STX18,TFRC,TGFB1,TGFBR1,TGIF1,THOC1,TJP2,TPT1,TRA2B,TRAF4,TXNRD1,UBC,UCHL5,VCL,VPS53,XRCC2,YARS,YWHAQ,ZBTB17
Mouse Phenotype Single KO	MP:0002497	increased IgE level	86	1.0626e-39	9.63139e-36	1.11993e-37	2.61282	95.6819	250	0.00597676	0.0156162	1359	0.289207	1	1	1.27519	6.2736	8	71	0.00488102	0.112676	rs10489441,rs111369758,rs111989997,rs112145156,rs113624828,rs113659280,rs113972290,rs114545312,rs114833608,rs115451608,rs115823750,rs116924074,rs116982615,rs11714054,rs11923462,rs11969883,rs12489120,rs12630368,rs12737425,rs138986970,rs139062186,rs140295334,rs140536253,rs140636973,rs141454130,rs141862970,rs142609734,rs143248485,rs143679215,rs146028585,rs146045545,rs146840558,rs146852388,rs147141110,rs148288267,rs148342996,rs148463374,rs148746986,rs148759373,rs148973802,rs149894638,rs150368304,rs151203788,rs16829574,rs17030584,rs181079087,rs181263004,rs181706040,rs182131178,rs182169806,rs182268472,rs182392870,rs182927801,rs183111660,rs183870951,rs183887508,rs184928034,rs185638777,rs185874637,rs186857222,rs187100219,rs187400924,rs188786863,rs189100042,rs189223371,rs190202014,rs191612628,rs192629680,rs192982863,rs192989189,rs193217475,rs200562410,rs201628446,rs2473351,rs2496320,rs2496323,rs304060,rs34365511,rs371836569,rs373614009,rs375024063,rs377105442,rs3792498,rs3805003,rs3806676,rs527643809,rs528239630,rs528484701,rs529123491,rs529150672,rs529827955,rs529991561,rs530130694,rs530921695,rs530939990,rs532051230,rs532342855,rs532694467,rs532999205,rs533303665,rs533586749,rs533815626,rs534079732,rs534664875,rs534889788,rs535201234,rs535443711,rs535812981,rs535828978,rs535897730,rs536142975,rs537036375,rs537048118,rs537129657,rs538064653,rs538680448,rs538830879,rs539078557,rs539490684,rs539646375,rs539755052,rs539766509,rs540500779,rs541615105,rs541714673,rs542425785,rs542559056,rs542862052,rs543394021,rs543453460,rs543517825,rs543569232,rs544188270,rs544892804,rs545475272,rs546238602,rs547046892,rs547498906,rs547576745,rs548219303,rs548338251,rs548797036,rs549582017,rs549595103,rs550396054,rs550488156,rs550804651,rs551123677,rs551515778,rs551541599,rs551898887,rs552427994,rs553026793,rs553167425,rs553496796,rs553771219,rs553998996,rs554891668,rs555500345,rs555525028,rs555687649,rs555916462,rs556010568,rs556175929,rs556481651,rs557175943,rs557367882,rs557511032,rs557796273,rs558112938,rs558321049,rs558792187,rs559272750,rs559327593,rs559595741,rs559782101,rs559809687,rs560390545,rs561285913,rs562630531,rs563114449,rs563290060,rs563544072,rs56354795,rs563804224,rs564074473,rs564673827,rs565763084,rs566854792,rs566999253,rs567547603,rs568066472,rs568264920,rs568391443,rs568410640,rs568535916,rs568545464,rs568578327,rs568939389,rs569744014,rs570019316,rs570051640,rs570574029,rs570650693,rs570670634,rs570784953,rs571316168,rs571495019,rs572123099,rs572158366,rs572697404,rs572749473,rs572952402,rs573923340,rs573959638,rs575071546,rs575102567,rs575389028,rs575644525,rs575646899,rs576511237,rs576976455,rs577565787,rs577829735,rs577987707,rs58386249,rs62413721,rs67861674,rs6800071,rs711631,rs72643662,rs73766767,rs73807288,rs74439275,rs7529567,rs75645745,rs75684840,rs76090393,rs7636273,rs7643344,rs76604555,rs76610571,rs77367086,rs77933492,rs78129540,rs78696943,rs78966757,rs79293617,rs901854,rs9681650	BHLHE40,DCK,EFHD2,ENPP3,IL6ST,LAT,NIPAL3,TRAF3IP2
Mouse Phenotype Single KO	MP:0000693	spleen hyperplasia	87	2.48009e-39	2.24795e-35	2.58385e-37	2.43099	116.413	283	0.00727176	0.0176776	317	0.0751696	1	1	1.61675	6.80376	11	77	0.00671141	0.142857	rs111369758,rs112163356,rs113659280,rs113972290,rs114545312,rs114833608,rs115451608,rs115823750,rs115963692,rs116924074,rs116982615,rs11714054,rs11923462,rs11966506,rs11969883,rs12489120,rs12630368,rs138986970,rs139442537,rs140218118,rs140295334,rs140536253,rs140636973,rs141197140,rs141454130,rs141862970,rs142609734,rs143222957,rs143248485,rs143679215,rs144511634,rs146028585,rs146045545,rs146840558,rs146852388,rs147141110,rs147197453,rs147899019,rs148207671,rs148288267,rs148342996,rs148463374,rs148746986,rs148867107,rs148973802,rs149529524,rs150209849,rs150287698,rs150368304,rs151203788,rs17030584,rs17207594,rs17207601,rs17207608,rs181079087,rs181262746,rs181263004,rs181705563,rs181706040,rs182169806,rs182268472,rs182392870,rs182927801,rs183111660,rs183870951,rs183887508,rs184928034,rs185147657,rs185638777,rs185811747,rs185874637,rs186857222,rs187100219,rs188786863,rs189100042,rs189223371,rs189954269,rs190038701,rs190202014,rs191612628,rs192152702,rs192629680,rs192982863,rs192989189,rs193217475,rs200377533,rs200562410,rs201628446,rs304060,rs35092817,rs369509225,rs371836569,rs373614009,rs375024063,rs377105442,rs3792498,rs3805003,rs3806676,rs4711279,rs484943,rs527300941,rs527643809,rs528239630,rs528371032,rs528484701,rs528844647,rs529123491,rs529150672,rs529827955,rs529991561,rs530130694,rs530744465,rs530939990,rs532051230,rs532061706,rs532189839,rs532342855,rs532694467,rs532999205,rs533027199,rs533062475,rs533303665,rs533535110,rs533815626,rs534079732,rs534664875,rs535201234,rs535443711,rs535812981,rs535897730,rs537036375,rs537048118,rs537129657,rs537264992,rs538064653,rs538680448,rs538908703,rs539078557,rs539547885,rs539646375,rs539755052,rs539766509,rs539930639,rs540500779,rs541012827,rs541089121,rs541110375,rs541327560,rs541615105,rs541714673,rs542559056,rs542862052,rs543086865,rs543394021,rs543517825,rs543569232,rs544188270,rs545457384,rs545475272,rs546238602,rs547046892,rs547323567,rs547498906,rs547576745,rs548004184,rs548219303,rs548338251,rs548684687,rs548797036,rs549582017,rs549595103,rs549747872,rs550488156,rs550804651,rs551060560,rs551123677,rs551407130,rs551515778,rs551898887,rs552427994,rs553026793,rs553091119,rs553496796,rs553771219,rs553998996,rs554670515,rs554900747,rs555500345,rs555525028,rs555687649,rs555748926,rs555916462,rs556175929,rs556481651,rs557175943,rs557367882,rs557511032,rs557796273,rs558112938,rs558321049,rs558684869,rs559272750,rs559327593,rs559595741,rs559809687,rs559928768,rs560390545,rs560571631,rs561285913,rs562630531,rs563063207,rs563114449,rs563290060,rs563544072,rs56354795,rs564073156,rs564074473,rs564673827,rs565697211,rs565763084,rs566296474,rs566854792,rs566999253,rs567640156,rs568264920,rs568391443,rs568410640,rs568535916,rs568545464,rs568578327,rs569744014,rs570019316,rs570650693,rs570670634,rs570784953,rs571093237,rs571108241,rs571426261,rs571495019,rs572123099,rs572158366,rs572697404,rs572749473,rs573232117,rs573923340,rs573959638,rs574294467,rs574688817,rs575071546,rs575102567,rs575389028,rs575644525,rs575646899,rs576511237,rs577565787,rs577829735,rs577987707,rs578223792,rs58386249,rs62413721,rs6800071,rs711631,rs7130490,rs73766767,rs73807288,rs74439275,rs75684840,rs76090393,rs7636273,rs7643344,rs76604555,rs76610571,rs76900372,rs77367086,rs77933492,rs78129540,rs78696943,rs78966757,rs79293617,rs901854,rs9368699,rs9368700,rs9681650	BHLHE40,BMF,BNIP3L,CDKN2C,CFTR,HMOX1,IL6ST,LAT,MARK2,NEU1,TRAF3IP2
Mouse Phenotype Single KO	MP:0001653	gastric necrosis	88	2.87525e-39	2.60612e-35	2.9615e-37	26.7737	1.38196	37	8.63236e-05	0.0023112	720	0.168918	1	1	5.65863	0.176721	1	2	0.000610128	0.5	rs111403414,rs148196646,rs180951246,rs184612357,rs186869117,rs188484237,rs190286229,rs2241715,rs2241718,rs2241719,rs35318502,rs376007904,rs376500242,rs530855569,rs531243977,rs532519657,rs533897739,rs536944787,rs543749547,rs545327535,rs547925693,rs548501484,rs552151434,rs554451209,rs557982709,rs558171088,rs560459484,rs561305681,rs566197408,rs572570631,rs574080196,rs576314327,rs576388967,rs577872122,rs75820821,rs80046513,rs9282870	TGFB1
Mouse Phenotype Single KO	MP:0004646	decreased cervical vertebrae number	89	2.95239e-39	2.67605e-35	3.0068e-37	5.72677	16.2395	93	0.0010144	0.00580923	111	0.029593	1	1	3.23351	1.23705	4	14	0.00244051	0.285714	rs114833608,rs115716398,rs115823750,rs116924074,rs11923462,rs12630368,rs147141110,rs148342996,rs17524276,rs17524282,rs181079087,rs181263004,rs181706040,rs182169806,rs182392870,rs183887508,rs186768566,rs186857222,rs189100042,rs189664843,rs190202014,rs191572131,rs192982863,rs368704449,rs528239630,rs528380632,rs529150672,rs529787323,rs529819081,rs530634904,rs530939990,rs531971704,rs532342855,rs532622092,rs532694467,rs534664875,rs536735178,rs536749309,rs536881200,rs537129657,rs538554384,rs538680448,rs539755052,rs541253291,rs541714673,rs543109571,rs543394021,rs543517825,rs543577102,rs545323472,rs546260512,rs547498906,rs548446519,rs549050157,rs549968882,rs550488156,rs550804651,rs552427994,rs552467131,rs556175929,rs556570304,rs556776512,rs557796273,rs558938084,rs558953454,rs559416959,rs560390545,rs560799905,rs561128886,rs561285913,rs563065693,rs563290060,rs563298291,rs56354795,rs565763084,rs565875863,rs567290356,rs568261393,rs568264920,rs568578327,rs570019316,rs570051382,rs570650693,rs570980094,rs571545810,rs571936364,rs572697404,rs574232525,rs575054262,rs575102567,rs576313833,rs74439275,rs79657469	ARL8B,BTBD9,COL4A3BP,PRRG2
Mouse Phenotype Single KO	MP:0002221	abnormal lymph organ size	90	6.11678e-39	5.54425e-35	6.16027e-37	1.3718	1248.72	1713	0.0780014	0.107002	514	0.110164	1	1	1.14288	71.7488	82	812	0.0500305	0.100985	rs10035226,rs10417061,rs10485454,rs1065634,rs10753193,rs10798670,rs10835232,rs10914495,rs111335225,rs111369758,rs111403414,rs111470468,rs111735136,rs111949223,rs112080266,rs112163356,rs112178092,rs112496217,rs112589544,rs112831934,rs112852412,rs113222414,rs113237487,rs113292531,rs113659280,rs113972290,rs114101380,rs114106966,rs114110917,rs114415633,rs114544494,rs114545312,rs114548467,rs114575855,rs114591800,rs114614929,rs114627393,rs114723799,rs114726823,rs114833608,rs114901994,rs114904597,rs115040231,rs115074122,rs115155887,rs115300969,rs115315909,rs115321330,rs115336705,rs115451608,rs115571860,rs115672436,rs115758619,rs115767871,rs11577489,rs11581507,rs115823750,rs115827181,rs115927191,rs115963692,rs116169212,rs116205686,rs116264280,rs116267561,rs116321121,rs116351465,rs116401170,rs116631845,rs11663997,rs116924074,rs116965718,rs116982615,rs117063330,rs117076568,rs11714054,rs117520013,rs117756326,rs117965311,rs11923462,rs11966506,rs11969883,rs12062342,rs12097454,rs12131200,rs12261332,rs12292120,rs12333191,rs12489120,rs12590235,rs12630368,rs12736225,rs12749939,rs12963151,rs13017115,rs13277542,rs1332495,rs138019389,rs138239588,rs138750590,rs138787786,rs138810626,rs138929510,rs138986970,rs139076008,rs139355469,rs139371553,rs139391130,rs139442537,rs139474139,rs139574408,rs139593033,rs139711257,rs139719859,rs139736625,rs139743341,rs139796758,rs139841965,rs139896336,rs139966996,rs140055528,rs140102515,rs140114599,rs140198202,rs140218118,rs140280158,rs140291110,rs140295334,rs140536253,rs140636973,rs1406713,rs1406714,rs140757451,rs140796435,rs140837482,rs140911931,rs140948328,rs141197140,rs141315597,rs141344403,rs141454130,rs141455639,rs141547137,rs141662192,rs141707842,rs141862970,rs141980628,rs141981665,rs142105762,rs142225847,rs142275303,rs142297815,rs142609734,rs142716353,rs142735290,rs142939610,rs143047764,rs143102240,rs143108749,rs143222957,rs143248485,rs143277641,rs143327757,rs143437951,rs143512754,rs143542186,rs1436663,rs143679215,rs143864524,rs1439619,rs143981377,rs144125203,rs144135052,rs144271573,rs144295247,rs144511634,rs144650036,rs144745590,rs144923604,rs144939644,rs145074393,rs145124788,rs145415002,rs145503588,rs145573129,rs145736607,rs145752547,rs145887631,rs145958622,rs146028585,rs146037174,rs146045545,rs146090998,rs146167028,rs146347925,rs146409698,rs146607508,rs146840558,rs146852388,rs146959764,rs147024312,rs147046554,rs147141110,rs147197453,rs147245637,rs147298022,rs147378869,rs147514881,rs147549609,rs147823674,rs147836329,rs147899019,rs147924495,rs147968390,rs147972113,rs148026457,rs148149256,rs148196646,rs148207671,rs148288267,rs148307866,rs148342996,rs148377984,rs148449635,rs148463374,rs148551547,rs148615128,rs148746986,rs148759373,rs148777448,rs148867107,rs148973802,rs149069639,rs149108953,rs149321405,rs149529524,rs149583509,rs149652039,rs149804688,rs149845600,rs149861231,rs149864959,rs149896093,rs150209849,rs150275185,rs150287698,rs150368304,rs150489805,rs150540948,rs150566464,rs150593366,rs150859643,rs150878592,rs150997725,rs151037031,rs151203788,rs151206607,rs1546851,rs16853998,rs16900124,rs16960619,rs17027478,rs17030584,rs17189364,rs17207594,rs17207601,rs17207608,rs17369102,rs17522805,rs17551500,rs17586314,rs17648305,rs180676370,rs180725872,rs180742168,rs180745376,rs180801996,rs180847644,rs180951246,rs180983371,rs181016718,rs181079087,rs181233259,rs181249140,rs181262746,rs181263004,rs181358360,rs181360992,rs181420462,rs181568348,rs181624486,rs181642798,rs181705563,rs181706040,rs181782534,rs181883359,rs181951606,rs181973142,rs182095001,rs182112788,rs182169806,rs182227219,rs182233626,rs182268472,rs182369609,rs182392870,rs182395677,rs182398641,rs182479303,rs182535456,rs182559977,rs182864574,rs182878625,rs182903092,rs182927801,rs183029218,rs183111660,rs183145781,rs183280839,rs183346244,rs183428165,rs183479233,rs183639735,rs183651352,rs1836921,rs183694290,rs183712217,rs183752964,rs183796502,rs183797405,rs183824088,rs183870951,rs183885780,rs183887508,rs183934514,rs183981987,rs183982090,rs183996024,rs184079490,rs184081576,rs184327831,rs184371204,rs184463721,rs184612357,rs184712747,rs184802120,rs184885345,rs184901761,rs184928034,rs184930641,rs185065746,rs185103193,rs185139600,rs185147657,rs185157840,rs185195686,rs185310149,rs185396100,rs185464129,rs185542756,rs185638777,rs185640094,rs185678841,rs185730820,rs185742341,rs185760524,rs185811747,rs185874637,rs185915764,rs185960645,rs185981849,rs186153513,rs186269864,rs186351408,rs186434360,rs186470714,rs186502463,rs186533278,rs186673681,rs186691467,rs186857222,rs186869117,rs186939019,rs186957522,rs186957769,rs186983690,rs187016120,rs187100219,rs187134041,rs187173169,rs187270167,rs187400925,rs187570020,rs187608069,rs187633121,rs187754976,rs187886308,rs187963756,rs187977870,rs188024332,rs188026456,rs188167486,rs188222791,rs188241457,rs188284788,rs188292887,rs188367538,rs188401584,rs188484237,rs188648724,rs188786863,rs188908954,rs189029507,rs189034093,rs189100042,rs189141003,rs189223371,rs189302576,rs189325432,rs189398305,rs189614835,rs189656980,rs189733925,rs189875687,rs189924114,rs189954269,rs189959599,rs190038701,rs190202014,rs190286229,rs190306209,rs190346329,rs190420749,rs190427491,rs190494583,rs190595097,rs190741200,rs190847630,rs190972044,rs190979361,rs190990324,rs191094224,rs191185979,rs191262322,rs191394864,rs191528455,rs191612628,rs191698332,rs191718782,rs191754044,rs191812765,rs191849627,rs191872916,rs192056508,rs192086766,rs192102697,rs192110554,rs192152702,rs192242961,rs192299508,rs192312048,rs192406255,rs192427805,rs192524658,rs192528497,rs192559311,rs192629680,rs192649904,rs192882966,rs192953625,rs192982863,rs192989189,rs193075289,rs193083191,rs193129665,rs193217475,rs199497571,rs199524840,rs199633582,rs200316265,rs200337294,rs200377533,rs200397675,rs200535330,rs200562410,rs200692802,rs201451985,rs201477267,rs201628446,rs201802281,rs201876347,rs202001968,rs202059576,rs202192133,rs203283,rs2051407,rs2070627,rs2070628,rs2234481,rs2241715,rs2241718,rs2241719,rs2273267,rs2282458,rs2298715,rs2298716,rs2299303,rs2299304,rs2472788,rs2516479,rs2553533,rs266583,rs2746644,rs2777796,rs28382630,rs28382631,rs28382632,rs28450989,rs28470772,rs28645590,rs28675035,rs28703083,rs3016327,rs304060,rs3213579,rs34002332,rs34175774,rs35092817,rs35318502,rs35867196,rs36033115,rs367997915,rs368151450,rs368174410,rs368258140,rs368397742,rs368405753,rs368406975,rs368428716,rs368514841,rs368566679,rs368850353,rs369509225,rs369574490,rs369634833,rs369832489,rs370218470,rs370226345,rs370969557,rs371201617,rs371215405,rs371388317,rs371500914,rs371725785,rs371836569,rs372090843,rs372128304,rs372925099,rs373227510,rs373393908,rs373411254,rs373614009,rs374024961,rs374103328,rs374186095,rs374316682,rs374385710,rs374601472,rs374708989,rs375024063,rs375201938,rs375299248,rs3753831,rs3756260,rs375940405,rs375955160,rs376005935,rs376007904,rs376222303,rs376472713,rs376474295,rs376500242,rs376622274,rs376665266,rs377056142,rs377089120,rs377105442,rs377193477,rs3775578,rs3783469,rs3783472,rs3792498,rs3802416,rs3805003,rs3806676,rs41269081,rs41269083,rs41289825,rs41301993,rs4150248,rs4436654,rs4573997,rs4640970,rs4711279,rs4713354,rs4798033,rs4798034,rs484943,rs4862364,rs4871529,rs4895573,rs4947324,rs4947325,rs527284169,rs527300941,rs527416718,rs527460089,rs527480939,rs527582755,rs527601412,rs527643809,rs527664217,rs527738292,rs527839244,rs527850560,rs527898235,rs527946384,rs528069963,rs528107353,rs528113285,rs528191940,rs528239630,rs528344816,rs528371032,rs528405040,rs528454996,rs528470631,rs528484701,rs528537055,rs528603893,rs528632327,rs528640111,rs528658809,rs528694466,rs528730008,rs528797826,rs528844647,rs528865238,rs528888893,rs529025365,rs529053932,rs529114771,rs529123491,rs529150672,rs529153286,rs529344192,rs529364976,rs529444839,rs529664482,rs529696303,rs529827955,rs529870283,rs529876907,rs529978388,rs529991561,rs530040785,rs530041558,rs530082188,rs530130694,rs530144851,rs530200577,rs530286865,rs530375330,rs530377684,rs530421588,rs530461543,rs530486175,rs530544574,rs530611163,rs530744465,rs530758486,rs530855569,rs530908612,rs530939990,rs530998676,rs531015378,rs531036619,rs531077110,rs531131053,rs531136987,rs531243977,rs531270659,rs531392663,rs531449652,rs531565064,rs531685144,rs531793845,rs531842925,rs531912601,rs531917041,rs532051230,rs532061706,rs532092036,rs532106013,rs532189839,rs532209038,rs532228394,rs532292127,rs532297631,rs532342855,rs532393463,rs532421333,rs532423307,rs532424155,rs532446,rs532519276,rs532519657,rs532530532,rs532550980,rs532580548,rs532622346,rs532679068,rs532684434,rs532694467,rs532726390,rs532786646,rs532849821,rs532868763,rs532999205,rs533027199,rs533062475,rs533077989,rs533159068,rs533220630,rs533303665,rs533344306,rs533345116,rs533360525,rs533444172,rs533529607,rs533535110,rs533536760,rs533815626,rs533897739,rs533931638,rs534035908,rs534054296,rs534079732,rs534217864,rs534259319,rs534315746,rs534325444,rs534434446,rs534535322,rs534558557,rs534579856,rs534609801,rs534664875,rs534717018,rs534725143,rs534737677,rs534748018,rs534915375,rs534944347,rs535082785,rs535201234,rs535208423,rs535234035,rs535268526,rs535299261,rs535305411,rs535316021,rs535443711,rs535505182,rs535537179,rs535589674,rs535604414,rs535627190,rs535689034,rs535799288,rs535812981,rs535880949,rs535897730,rs535914009,rs535950802,rs535964886,rs535981682,rs535993760,rs536153879,rs536196984,rs536462632,rs536496018,rs536503948,rs536538780,rs536801980,rs536810444,rs536821875,rs536830501,rs536931589,rs536944787,rs536979334,rs537004268,rs537025352,rs537036375,rs537048118,rs537123009,rs537129657,rs537196127,rs537264992,rs537354351,rs537398391,rs537444387,rs537467364,rs537476081,rs537478367,rs537553069,rs537562416,rs537584968,rs537658937,rs537698684,rs537816,rs537853331,rs537918045,rs537925603,rs537968404,rs537987293,rs538064653,rs538096554,rs538112979,rs538211039,rs538268349,rs538278539,rs538308824,rs538369888,rs538373130,rs538572591,rs538596376,rs538680448,rs538727472,rs538781959,rs538875844,rs538908703,rs538910384,rs538922487,rs538934163,rs539078557,rs539149229,rs539226917,rs539253392,rs539354032,rs539401674,rs539423284,rs539427810,rs539547885,rs539563310,rs539646375,rs539755052,rs539766509,rs539791563,rs539803942,rs539930639,rs540169430,rs540212906,rs540229514,rs540341423,rs540342891,rs540404385,rs540462228,rs540477535,rs540500779,rs540658149,rs540683723,rs540723803,rs540939611,rs541012827,rs541089121,rs541110375,rs541152921,rs541302850,rs541327560,rs541399908,rs541414086,rs541478397,rs541512703,rs541548601,rs541615105,rs541659305,rs541693417,rs541714673,rs541734243,rs541777502,rs541792198,rs541815370,rs541841124,rs541883824,rs541887951,rs541922023,rs541952483,rs541971992,rs541972573,rs541982480,rs542068676,rs542099748,rs542161199,rs542201730,rs542272241,rs542488958,rs542529636,rs542559056,rs542616002,rs542661913,rs542705126,rs542790507,rs542817544,rs542862052,rs542885289,rs542933116,rs542945150,rs542964584,rs543025529,rs543086865,rs543180116,rs543195586,rs543235017,rs543241463,rs543304574,rs543384331,rs543394021,rs543517825,rs543569232,rs543581158,rs543582088,rs543636710,rs543646499,rs543749547,rs543797448,rs543943767,rs543968230,rs544179233,rs544182456,rs544188270,rs544211085,rs544286264,rs544357709,rs544396061,rs544417784,rs544436556,rs544498667,rs544511526,rs544529525,rs544631072,rs544699125,rs544734823,rs544864755,rs544867641,rs545015983,rs545083950,rs545196059,rs545259790,rs545327535,rs545457384,rs545473590,rs545475272,rs545478219,rs545581169,rs545595029,rs545634674,rs545643776,rs545645196,rs545660017,rs545696954,rs545748258,rs545786560,rs545872197,rs545876896,rs545915410,rs545915758,rs546006015,rs546088716,rs546102695,rs546121324,rs546181243,rs546188363,rs546238602,rs546325005,rs546336569,rs546346203,rs546363103,rs546367337,rs546433889,rs546547593,rs546597742,rs546642885,rs546732474,rs546742814,rs546802414,rs546950164,rs546962160,rs546987942,rs547038532,rs547046892,rs547105709,rs547108645,rs547188239,rs547305537,rs547317705,rs547323567,rs547349478,rs547354343,rs547372970,rs547438603,rs547475560,rs547498906,rs547576745,rs547597696,rs547603122,rs547851703,rs547888872,rs547895919,rs547925693,rs547931764,rs547954705,rs547989379,rs547995065,rs548004184,rs548040535,rs548084530,rs548219303,rs548244957,rs548265616,rs548338251,rs548374527,rs548469446,rs548501484,rs548684687,rs548698006,rs548735719,rs548797036,rs548811131,rs548821413,rs548840623,rs548860952,rs549128196,rs549172232,rs549176796,rs549268794,rs549309151,rs549514310,rs549526336,rs549532668,rs549582017,rs549595103,rs549652214,rs549739840,rs549747872,rs549774591,rs549794814,rs549804387,rs549808113,rs550150621,rs550170043,rs550358328,rs550386447,rs550424631,rs550445551,rs550474532,rs550488156,rs550804651,rs550823757,rs550990429,rs551060560,rs551065400,rs551093509,rs551123677,rs551167809,rs551246648,rs551331095,rs551407130,rs551424176,rs551429359,rs551481343,rs551515778,rs551517195,rs551564566,rs551564710,rs551701996,rs551712541,rs551758417,rs551849098,rs551862177,rs551898887,rs551917181,rs552064827,rs552137278,rs552151434,rs552254580,rs552283400,rs552360614,rs552427994,rs552450873,rs552633288,rs552715826,rs552741102,rs552769980,rs552808143,rs552832579,rs552861317,rs552869850,rs552896558,rs552936389,rs552939988,rs552952147,rs553018383,rs553020297,rs553026793,rs553091119,rs553186136,rs553221104,rs553284050,rs553298523,rs553319458,rs553362117,rs553388855,rs553496796,rs553510675,rs553517359,rs553759096,rs553771219,rs553787887,rs553817419,rs553865791,rs553886408,rs553998996,rs554014369,rs554092246,rs554125502,rs554171217,rs554246253,rs554343222,rs554451209,rs554519206,rs554534932,rs554593262,rs554621796,rs554670515,rs554712329,rs554786037,rs554894626,rs554900747,rs554962629,rs554992771,rs555016228,rs555060725,rs555148699,rs555296789,rs555422359,rs555474318,rs555500345,rs555525028,rs555539071,rs555562139,rs555687649,rs555748926,rs555750383,rs555819187,rs555825006,rs555916462,rs555949818,rs556060246,rs556093343,rs556115498,rs556134260,rs556175929,rs556254444,rs556279320,rs556345526,rs556429852,rs556458984,rs556481651,rs556558335,rs556584299,rs556588729,rs556780542,rs556804186,rs556863810,rs556867953,rs556884382,rs556952227,rs556965303,rs556980094,rs557144659,rs557175943,rs557247518,rs557334280,rs557367882,rs557374528,rs557475555,rs557511032,rs557549587,rs557569276,rs557626542,rs557796273,rs557886958,rs557933430,rs557949416,rs557982709,rs558109318,rs558112938,rs558171088,rs558175465,rs558192633,rs558269527,rs558321049,rs558471507,rs558506775,rs558519210,rs558573760,rs558657230,rs558684869,rs558748998,rs558773143,rs559055017,rs55906130,rs559156897,rs559272750,rs559327484,rs559327593,rs55933756,rs559453654,rs559493054,rs559497900,rs559595741,rs559705439,rs559711687,rs559788100,rs559805446,rs559809687,rs559816186,rs559818960,rs559825984,rs559848466,rs559911959,rs559928768,rs559971304,rs560055543,rs560163836,rs560189615,rs560248735,rs560342503,rs560345857,rs560378408,rs560390545,rs560404368,rs560408939,rs560459484,rs560550858,rs560571631,rs560619427,rs560646025,rs560799075,rs560857910,rs560875105,rs560917065,rs560948944,rs560970793,rs560981383,rs561065436,rs561095651,rs561108733,rs56111250,rs561156538,rs561234600,rs561241633,rs561285913,rs561305681,rs561343150,rs561362432,rs561374898,rs561478065,rs561520786,rs561532028,rs561569250,rs561668528,rs561703798,rs561726164,rs561812095,rs561864118,rs561872913,rs561952081,rs562025324,rs562063284,rs562131836,rs562192173,rs562208802,rs562284986,rs562495752,rs562613336,rs56262082,rs562630531,rs562633490,rs562637322,rs562691191,rs562711726,rs562775873,rs562909487,rs563038905,rs563063207,rs563088057,rs563114449,rs563114458,rs563181185,rs563287300,rs563290060,rs563336446,rs563361945,rs563454166,rs563544072,rs56354795,rs563580308,rs563582193,rs563617984,rs563662200,rs563774598,rs563873507,rs563921008,rs564011483,rs564073156,rs564074473,rs564185685,rs564278206,rs564374487,rs564614910,rs564660456,rs564673827,rs564696046,rs564698935,rs564857425,rs564866692,rs564871687,rs565000148,rs565056430,rs565096646,rs565153871,rs565226400,rs565266815,rs565299852,rs565317127,rs565386043,rs565403770,rs565697211,rs565718369,rs565738035,rs565747261,rs565763084,rs565765307,rs565810454,rs565841429,rs565882582,rs565908324,rs565936263,rs566075524,rs566090255,rs566123693,rs566197408,rs566243734,rs566296474,rs566352552,rs566445541,rs566561761,rs566583671,rs566625888,rs566648184,rs566760792,rs566854792,rs566877125,rs566972443,rs566999253,rs567045658,rs567103117,rs567108632,rs567378918,rs567486218,rs567517859,rs567532919,rs567624796,rs567640156,rs567696392,rs567757468,rs567765519,rs567774866,rs567801023,rs567922140,rs568024594,rs568144870,rs568156973,rs568171627,rs568221293,rs568241579,rs568264920,rs568282601,rs568351979,rs568352608,rs568385611,rs568391443,rs568410640,rs568466550,rs568484261,rs568535916,rs568545464,rs568549854,rs568578327,rs568602036,rs568667605,rs568789809,rs568827243,rs568856354,rs568981234,rs568984465,rs569080862,rs569137086,rs569295350,rs569353549,rs569382700,rs569578294,rs569582980,rs569603087,rs569702823,rs569744014,rs569746612,rs569766141,rs569846796,rs569926284,rs569956942,rs570014085,rs570019316,rs570051640,rs570120590,rs570144172,rs570193314,rs570328605,rs570422697,rs570437556,rs570439303,rs570650693,rs570670634,rs570746862,rs570754335,rs570767018,rs570784953,rs570818375,rs570955111,rs571001852,rs571093237,rs571108241,rs571169248,rs571171395,rs571234140,rs571360834,rs571417828,rs571419222,rs571426261,rs571495019,rs571503540,rs571661757,rs571726536,rs571732971,rs571761992,rs571919641,rs571930581,rs571966330,rs572073154,rs572083075,rs572100350,rs572102339,rs572123099,rs572158366,rs572360168,rs572442757,rs572570631,rs572581333,rs572656778,rs572658890,rs572697404,rs572729736,rs572737604,rs572749473,rs572787318,rs572834300,rs572839579,rs572899544,rs572915835,rs572926824,rs572958532,rs573047082,rs573171630,rs573211331,rs573232117,rs573271386,rs573288511,rs573311183,rs573398339,rs573445356,rs573505698,rs573690008,rs573839876,rs573843661,rs573923340,rs573959638,rs574059343,rs574069998,rs574079364,rs574080196,rs574117447,rs574208738,rs574294467,rs574475455,rs574499271,rs574523563,rs574591376,rs574688817,rs574722269,rs574835635,rs574862773,rs574956895,rs574987269,rs575071546,rs575102567,rs575339607,rs575389028,rs575496034,rs575538419,rs575585351,rs575644525,rs575646899,rs575666923,rs575846364,rs575862629,rs575871093,rs575946428,rs576065927,rs576142923,rs576154005,rs576158527,rs576175352,rs576298322,rs576314327,rs576388967,rs576463950,rs576489070,rs576511237,rs576636401,rs576650349,rs576654474,rs576669480,rs576716509,rs576744217,rs576749457,rs576818491,rs576859805,rs576900913,rs576925435,rs577082164,rs577101546,rs577106453,rs577108911,rs577122224,rs577227733,rs577273051,rs577425751,rs577431914,rs577469525,rs577565787,rs577575434,rs577585656,rs577667747,rs577700157,rs577829735,rs577872122,rs577875180,rs577974899,rs577987707,rs578062093,rs578091225,rs578154875,rs578178830,rs578214950,rs578223792,rs58316647,rs58339366,rs58386249,rs58841173,rs59254413,rs593133,rs59522292,rs60721428,rs61067716,rs61324329,rs61595306,rs61739382,rs61758211,rs61828155,rs62413721,rs6459897,rs6466035,rs6694035,rs6726833,rs67850549,rs6800071,rs681673,rs6945725,rs7069182,rs711631,rs7117280,rs7130490,rs71645931,rs71645932,rs71649639,rs71649640,rs71649641,rs72478596,rs72674049,rs72674051,rs72889217,rs72889218,rs72962020,rs73393189,rs73717961,rs73717962,rs73724416,rs73766767,rs73807288,rs74073415,rs74080821,rs74109690,rs74390629,rs74425886,rs74439275,rs74485107,rs74720855,rs74721078,rs74743041,rs74811915,rs74931541,rs751402,rs75221449,rs75397418,rs75644050,rs75655786,rs75684840,rs75750260,rs75795977,rs75820821,rs75889122,rs75916620,rs7594333,rs76090393,rs76302249,rs7636273,rs76428974,rs7643344,rs7657574,rs76604555,rs76610571,rs76691832,rs76757432,rs76769046,rs76900372,rs77227390,rs77261895,rs77367086,rs77613700,rs77694136,rs77697244,rs7775752,rs77884300,rs77933492,rs77985416,rs77995705,rs78001652,rs78129540,rs78154100,rs78196259,rs78379425,rs7848066,rs78481722,rs78646824,rs78662915,rs78696943,rs78944797,rs78966757,rs79050929,rs79220977,rs79293617,rs79302295,rs79799169,rs79822003,rs79831005,rs79920635,rs79952229,rs80046513,rs8029262,rs8083324,rs8117178,rs8453,rs901854,rs9282870,rs9288516,rs9368699,rs9368700,rs9461624,rs9681650,rs9724615,rs9841137,rs9958383	ABCA1,ADAMTS6,ARID4A,ASAH1,B4GALT1,BHLHE40,BLNK,BMF,BNIP3L,BRAF,CACYBP,CDKN2C,CFTR,CHD2,CITED2,CTNNB1,CYP27B1,DCK,DDOST,DNAJC11,EPB41,ERAP1,ERCC5,ESYT2,GABPA,GADD45A,GALNT1,GNAS,GPI,GSTCD,HECTD3,HMOX1,HSF2BP,IL6ST,IRF2,JARID2,KDM1A,KMT2E,LAT,LPIN2,LTA,MARK2,MDC1,MTOR,MTSS1,NCOA3,NEU1,NFE2L2,NRAS,PICALM,PIK3AP1,POLM,PRKAA1,PTCH2,PTP4A2,QSOX1,RBM38,RECQL4,REV1,RHOH,RPL22,RSG1,SCARB1,SERPINI2,SMURF2,SOAT1,SOS1,SP3,STIM1,STK4,TBATA,TCF12,TGFB1,TMEM248,TOMM5,TPP2,TRAF3IP2,TWSG1,UROS,XRCC5,YWHAZ,ZNF521
Mouse Phenotype Single KO	MP:0003725	increased autoantibody level	91	9.91638e-39	8.98821e-35	9.87715e-37	2.29365	136.464	313	0.0085242	0.0195515	1917	0.402006	1	1	1.12052	8.92442	10	101	0.00610128	0.0990099	rs111369758,rs113659280,rs113972290,rs114545312,rs114614929,rs114833608,rs115300969,rs115451608,rs115767871,rs115823750,rs115830294,rs116264280,rs116924074,rs116982615,rs11714054,rs11923462,rs11969883,rs12261332,rs12489120,rs12630368,rs138239588,rs138986970,rs139796758,rs140295334,rs140536253,rs140636973,rs141454130,rs141862970,rs142609734,rs143047764,rs143248485,rs143679215,rs143981377,rs144157718,rs145124788,rs146028585,rs146045545,rs146840558,rs146852388,rs147141110,rs147836329,rs148288267,rs148342996,rs148449635,rs148463374,rs148746986,rs148813425,rs148973802,rs149108953,rs150368304,rs151203788,rs17030584,rs17522805,rs17551500,rs181079087,rs181263004,rs181706040,rs182151083,rs182169806,rs182268472,rs182369609,rs182392870,rs182395677,rs182398641,rs182927801,rs183111660,rs183870951,rs183887508,rs184928034,rs185103193,rs185638777,rs185874637,rs186857222,rs187100219,rs187134041,rs188026456,rs188292887,rs188786863,rs189034093,rs189100042,rs189223371,rs189656980,rs190007176,rs190202014,rs191612628,rs192086766,rs192629680,rs192882966,rs192982863,rs192989189,rs193217475,rs200562410,rs201628446,rs304060,rs370218470,rs370969557,rs371500914,rs371836569,rs373614009,rs375024063,rs377105442,rs3783469,rs3783472,rs3792498,rs3805003,rs3806676,rs4436654,rs527643809,rs528239630,rs528344816,rs528484701,rs528730008,rs529123491,rs529150672,rs529827955,rs529991561,rs530130694,rs530486175,rs530753177,rs530939990,rs532051230,rs532342855,rs532446,rs532694467,rs532868763,rs532999205,rs533303665,rs533815626,rs534079732,rs534217864,rs534664875,rs535201234,rs535234035,rs535443711,rs535812981,rs535897730,rs536538780,rs536801980,rs536821875,rs536979334,rs537036375,rs537048118,rs537129657,rs537918045,rs538064653,rs538680448,rs538934163,rs539078557,rs539226917,rs539427810,rs539646375,rs539755052,rs539766509,rs540500779,rs541615105,rs541659305,rs541714673,rs542559056,rs542616002,rs542862052,rs542933116,rs543394021,rs543517825,rs543569232,rs544188270,rs544511526,rs545475272,rs545660017,rs546238602,rs546732474,rs547038532,rs547046892,rs547305537,rs547349478,rs547498906,rs547576745,rs548040535,rs548219303,rs548265616,rs548338251,rs548797036,rs548840623,rs549582017,rs549595103,rs550488156,rs550735071,rs550804651,rs551123677,rs551515778,rs551564566,rs551898887,rs552427994,rs552832579,rs552896558,rs552936389,rs553026793,rs553496796,rs553771219,rs553998996,rs555500345,rs555525028,rs555687649,rs555916462,rs556175929,rs556254444,rs556481651,rs556952227,rs557175943,rs557247518,rs557367882,rs557511032,rs557549587,rs557796273,rs558112938,rs558260630,rs558321049,rs558506775,rs559272750,rs559327593,rs559595741,rs559809687,rs560261095,rs560390545,rs561241633,rs561285913,rs561864118,rs562613336,rs562630531,rs563114449,rs563290060,rs563544072,rs56354795,rs563580308,rs564074473,rs564673827,rs565763084,rs565882582,rs566136646,rs566352552,rs566583671,rs566854792,rs566999253,rs567314976,rs568024594,rs568264920,rs568391443,rs568410640,rs568535916,rs568545464,rs568549854,rs568578327,rs569080862,rs569744014,rs570019316,rs570650693,rs570670634,rs570784953,rs571001852,rs571234140,rs571495019,rs571503540,rs571763646,rs571930581,rs572123099,rs572158366,rs572697404,rs572729736,rs572749473,rs572899544,rs573047082,rs573923340,rs573959638,rs574981667,rs575071546,rs575102567,rs575389028,rs575585351,rs575644525,rs575646899,rs576511237,rs576749457,rs576925435,rs577082164,rs577565787,rs577829735,rs577987707,rs578154875,rs58386249,rs62413721,rs6800071,rs681673,rs711631,rs73766767,rs73807288,rs74080821,rs74425886,rs74439275,rs75684840,rs76090393,rs7636273,rs7643344,rs76604555,rs76610571,rs77367086,rs77933492,rs77985416,rs78129540,rs78379425,rs78696943,rs78966757,rs79293617,rs901854,rs9681650	BHLHE40,BLNK,GADD45A,IL6ST,LAT,NFE2L2,POLB,TPP2,TRAF3IP2,TROVE2
Mouse Phenotype Single KO	MP:0004032	abnormal interventricular groove morphology	92	1.18363e-38	1.07284e-34	1.16613e-36	5.20122	19.2263	100	0.00120097	0.00624649	2240	0.476744	1	1	1.61675	0.618524	1	7	0.000610128	0.142857	rs114110917,rs115571860,rs117076568,rs139355469,rs140198202,rs143437951,rs144125203,rs144135052,rs145503588,rs147046554,rs147968390,rs147972113,rs150275185,rs1546851,rs180801996,rs182559977,rs183346244,rs183712217,rs183797405,rs184901761,rs185640094,rs185915764,rs186434360,rs187886308,rs189141003,rs189614835,rs190306209,rs190741200,rs191185979,rs191262322,rs192406255,rs192528497,rs192559311,rs2472788,rs372925099,rs527284169,rs527582755,rs528470631,rs528632327,rs528694466,rs529025365,rs530461543,rs530544574,rs532092036,rs532684434,rs535268526,rs536503948,rs537478367,rs539423284,rs540342891,rs541512703,rs541548601,rs541971992,rs542068676,rs543581158,rs543582088,rs543943767,rs544631072,rs545083950,rs546742814,rs547475560,rs548374527,rs548735719,rs549794814,rs551481343,rs552861317,rs555148699,rs556429852,rs556804186,rs557949416,rs558471507,rs559711687,rs561343150,rs561478065,rs561812095,rs563582193,rs564871687,rs566123693,rs566561761,rs567486218,rs567774866,rs568144870,rs568385611,rs569846796,rs570437556,rs570439303,rs571417828,rs572100350,rs572656778,rs572926824,rs572958532,rs574862773,rs576158527,rs577431914,rs577575434,rs58339366,rs73724416,rs76428974,rs77261895,rs78196259	JARID2
Mouse Phenotype Single KO	MP:0008470	abnormal spleen B cell follicle morphology	93	1.24469e-38	1.12819e-34	1.2131e-36	2.0607	192.653	397	0.012034	0.0247985	1076	0.239745	1	1	1.23783	11.3102	14	128	0.00854179	0.109375	rs10485454,rs111369758,rs112589544,rs113222414,rs113624828,rs113659280,rs113972290,rs114101380,rs114545312,rs114833608,rs115451608,rs115823750,rs115830294,rs116627314,rs116924074,rs116965718,rs116982615,rs11714054,rs117520013,rs117909609,rs11923462,rs11969883,rs12292120,rs12489120,rs12630368,rs12737425,rs1332495,rs138750590,rs138986970,rs139719859,rs139841965,rs140295334,rs140536253,rs140636973,rs141454130,rs141662192,rs142609734,rs142919988,rs143102240,rs143248485,rs143679215,rs144157718,rs144939644,rs145573129,rs146028585,rs146331871,rs146840558,rs146852388,rs147141110,rs147197453,rs148288267,rs148342996,rs148463374,rs148746986,rs148973802,rs149529524,rs149845600,rs150368304,rs150540948,rs151203788,rs17030584,rs17648305,rs180742168,rs181079087,rs181263004,rs181706040,rs182095001,rs182131178,rs182151083,rs182169806,rs182268472,rs182392870,rs182884893,rs182927801,rs183145781,rs183607651,rs183870951,rs183887508,rs183934514,rs183982090,rs184885345,rs184928034,rs185464129,rs185638777,rs185874637,rs186470714,rs186857222,rs186950045,rs186957769,rs186983690,rs187016120,rs187100219,rs187887811,rs188064058,rs188367538,rs188786863,rs189100042,rs189223371,rs189398305,rs190202014,rs190494583,rs190847630,rs191394864,rs191612628,rs191718782,rs191754044,rs192230132,rs192629680,rs192982863,rs192989189,rs193088382,rs193148829,rs193217475,rs199497571,rs200562410,rs201628446,rs2298715,rs2298716,rs2473351,rs2496320,rs2496323,rs2516479,rs3016327,rs304060,rs34365511,rs369669793,rs371836569,rs373614009,rs375024063,rs377105442,rs3792498,rs3805003,rs3806676,rs4573997,rs4947324,rs4947325,rs527601412,rs527643809,rs527946384,rs528239630,rs528484701,rs528861747,rs529123491,rs529150672,rs529827955,rs529991561,rs530130694,rs530421588,rs530939990,rs531032355,rs531413632,rs531449652,rs531556631,rs531793845,rs532051230,rs532342855,rs532694467,rs532999205,rs533220630,rs533303665,rs533344306,rs533345116,rs533444575,rs533815626,rs534079732,rs534535322,rs534664875,rs534737677,rs535201234,rs535443711,rs535766663,rs535812981,rs535897730,rs536054499,rs537019397,rs537036375,rs537048118,rs537129657,rs537553069,rs538064653,rs538278539,rs538308824,rs538680448,rs539078557,rs539436376,rs539490684,rs539646375,rs539755052,rs539766509,rs540169430,rs540229514,rs540500779,rs540683723,rs540939611,rs541110375,rs541714673,rs541815370,rs541887951,rs541952483,rs541972573,rs542119769,rs542239006,rs542425785,rs542529636,rs542559056,rs542862052,rs543394021,rs543453460,rs543517825,rs543569232,rs543830124,rs544188270,rs544864755,rs544892804,rs545475272,rs545520866,rs545645196,rs545988566,rs546006015,rs546238602,rs546642885,rs547046892,rs547498906,rs547537412,rs547576745,rs547637043,rs547995065,rs548219303,rs548338251,rs548797036,rs549172232,rs549268794,rs549545424,rs549582017,rs549595103,rs550386447,rs550396054,rs550488156,rs550804651,rs551167809,rs551429359,rs551515778,rs551758417,rs551898887,rs552340420,rs552427994,rs552470564,rs553026793,rs553167425,rs553496796,rs553759096,rs553771219,rs553998996,rs554670515,rs554962629,rs555296789,rs555500345,rs555539071,rs555687649,rs555819187,rs555825006,rs555841716,rs555916462,rs556010568,rs556134260,rs556175929,rs556345526,rs556383680,rs556481651,rs556863810,rs557367882,rs557511032,rs557796273,rs557886958,rs558011331,rs558112938,rs558321049,rs558684869,rs558748998,rs559272750,rs559327593,rs559595741,rs559782101,rs559809687,rs560248735,rs560390545,rs560550858,rs560948944,rs561285913,rs561668528,rs561952081,rs562101086,rs562630531,rs562633490,rs562909487,rs563114449,rs563290060,rs563544072,rs56354795,rs564074473,rs564660456,rs564673827,rs565000148,rs565226400,rs565513269,rs565747261,rs565763084,rs565929910,rs565940695,rs566854792,rs566999253,rs567684480,rs568066472,rs568264920,rs568391443,rs568410640,rs568545464,rs568578327,rs569137086,rs569744014,rs570019316,rs570574029,rs570650693,rs570670634,rs570784953,rs571171395,rs571360834,rs571495019,rs571919641,rs572123099,rs572158366,rs572510668,rs572697404,rs572749473,rs572915835,rs573923340,rs573959638,rs574478581,rs574688817,rs574802959,rs574956895,rs575071546,rs575102567,rs575389028,rs575644525,rs575646899,rs575846364,rs576065927,rs576408127,rs576511237,rs576716509,rs577101546,rs577565787,rs577829735,rs577987707,rs58386249,rs59254413,rs62413721,rs67861674,rs6800071,rs711631,rs7117280,rs7130490,rs72643662,rs72696107,rs72696113,rs72962020,rs73766767,rs73807288,rs74439275,rs75221171,rs7529567,rs75644050,rs75645745,rs75655786,rs75684840,rs76090393,rs76302249,rs7636273,rs7643344,rs76604555,rs76610571,rs77694136,rs77933492,rs77972931,rs78129540,rs78154100,rs78662915,rs78696943,rs78944797,rs78966757,rs79293617,rs79302295,rs79799169,rs79831005,rs901854,rs9681650	BHLHE40,CD84,EFHD2,EPS15,GALNT1,LAT,LTA,MARK2,NCOA3,PICALM,POLB,ST3GAL2,STK4,TRAF3IP2
Mouse Phenotype Single KO	MP:0002643	poikilocytosis	94	1.34296e-38	1.21726e-34	1.29495e-36	4.37763	27.1836	119	0.00169802	0.00743332	90	0.0229828	1	1	2.40063	2.9159	7	33	0.0042709	0.212121	rs10520157,rs11248850,rs114723799,rs115767871,rs116005316,rs117756326,rs11865131,rs12590235,rs138239588,rs141116149,rs141981665,rs143047764,rs145124788,rs146167028,rs149108953,rs149861231,rs150190392,rs151110464,rs17522805,rs17551500,rs177510,rs181377389,rs182395677,rs182398641,rs182479303,rs182535456,rs183374691,rs185981849,rs187134041,rs190867146,rs192086766,rs2070627,rs2070628,rs367997915,rs368151450,rs368566679,rs371500914,rs372090843,rs374103328,rs527300941,rs527582737,rs528069963,rs528344816,rs530744465,rs531131053,rs532297631,rs532947272,rs533027199,rs534609801,rs535234035,rs536196984,rs536801980,rs536979334,rs537866007,rs537918045,rs537987293,rs538934163,rs539226917,rs540341423,rs540616287,rs540924883,rs541012827,rs541414086,rs541777502,rs542616002,rs544611384,rs546325005,rs547038532,rs547305537,rs547895919,rs548265616,rs548840623,rs549272215,rs549747872,rs550424631,rs550632789,rs551203614,rs553186136,rs554894626,rs555766374,rs556277388,rs556588729,rs556884382,rs557247518,rs560857910,rs561241633,rs561892741,rs562063284,rs562407609,rs56262082,rs563580308,rs563873507,rs564073156,rs566583671,rs566715910,rs566972443,rs568024594,rs568984465,rs569080862,rs569382700,rs570767018,rs570992242,rs571503540,rs571930581,rs572899544,rs573503994,rs574079364,rs574117447,rs575585351,rs576925435,rs577082164,rs578154875,rs58841173,rs59522292,rs61595306,rs62334514,rs72694709,rs75750260,rs75976017	ARID4A,BNIP3L,NEK1,NFE2L2,NPRL3,SCARB1,UROS
Mouse Phenotype Single KO	MP:0008387	hypochromic anemia	95	1.98965e-38	1.80342e-34	1.89834e-36	4.73699	23.0104	109	0.00143734	0.00680867	1044	0.232924	1	1	1.78694	1.67885	3	19	0.00183038	0.157895	rs113222414,rs114101380,rs114723799,rs115581856,rs116965718,rs117520013,rs12292120,rs138750590,rs138963064,rs141330778,rs141662192,rs141713887,rs142867778,rs143102240,rs144939644,rs146167028,rs148034813,rs150540948,rs150592674,rs180742168,rs181848424,rs182095001,rs182479303,rs184885345,rs185376876,rs185464129,rs186470714,rs186983690,rs187016120,rs188367538,rs189398305,rs190494583,rs190847630,rs191754044,rs3016327,rs368478302,rs368566679,rs372987533,rs373318534,rs41300397,rs527601412,rs528723726,rs531793845,rs531840029,rs532297631,rs533220630,rs533345116,rs534535322,rs534966958,rs537223863,rs537553069,rs537987293,rs538308824,rs538801028,rs540939611,rs541281390,rs541753763,rs541777502,rs541972573,rs546642885,rs546685805,rs547995065,rs549172232,rs549268794,rs550424631,rs551429359,rs551680664,rs551758417,rs553511903,rs554962629,rs555539071,rs555575610,rs555825006,rs556588729,rs557415456,rs557886958,rs558748998,rs560248735,rs560857910,rs561952081,rs562288021,rs562392808,rs562633490,rs564246718,rs567683425,rs569137086,rs569897378,rs571360834,rs571567913,rs571919641,rs574956895,rs575846364,rs576065927,rs576716509,rs59254413,rs7117280,rs72962020,rs75644050,rs75655786,rs76302249,rs76451195,rs77694136,rs78154100,rs78662915,rs78944797,rs79302295,rs79799169,rs79831005,rs80228657	PICALM,TFRC,UROS
Mouse Phenotype Single KO	MP:0010301	increased stomach tumor incidence	96	4.04221e-38	3.66386e-34	3.81652e-36	5.17677	19.1239	99	0.00119457	0.00618402	601	0.14103	1	1	2.26345	1.32541	3	15	0.00183038	0.2	rs111403414,rs11549785,rs115767871,rs115910311,rs138239588,rs138360791,rs142009733,rs143047764,rs143664050,rs145124788,rs148196646,rs149108953,rs150085925,rs17522805,rs17551500,rs180951246,rs182395677,rs182398641,rs184612357,rs185251484,rs1866960,rs186869117,rs187134041,rs187520930,rs188484237,rs190286229,rs191094043,rs192086766,rs200240977,rs2241715,rs2241718,rs2241719,rs35318502,rs371500914,rs376007904,rs376500242,rs377418613,rs528344816,rs528906523,rs530855569,rs531243977,rs532519657,rs533897739,rs534304866,rs535234035,rs536801980,rs536944787,rs536979334,rs537918045,rs537950654,rs538934163,rs539226917,rs542616002,rs543528463,rs543749547,rs545327535,rs546174928,rs547038532,rs547305537,rs547925693,rs548265616,rs548501484,rs548840623,rs552151434,rs554040352,rs554451209,rs557247518,rs557982709,rs558171088,rs558366743,rs558794673,rs558983099,rs560459484,rs561241633,rs561305681,rs561721371,rs563580308,rs566197408,rs566583671,rs568024594,rs569080862,rs571503540,rs571930581,rs572256292,rs572443031,rs572570631,rs572899544,rs574080196,rs575585351,rs576314327,rs576388967,rs576925435,rs577082164,rs577172537,rs577872122,rs578154875,rs75820821,rs80046513,rs9282870	NFE2L2,TES,TGFB1
Mouse Phenotype Single KO	MP:0001502	abnormal circadian rhythm	97	5.28189e-38	4.78751e-34	4.93557e-36	2.12994	169.488	361	0.0105871	0.0225498	536	0.12059	1	1	1.48202	7.42229	11	84	0.00671141	0.130952	rs111369758,rs111712925,rs112289202,rs113659280,rs113911861,rs113972290,rs114110917,rs114545312,rs114590350,rs114833608,rs115451608,rs115571860,rs115823750,rs116924074,rs116982615,rs11714054,rs117402486,rs11923462,rs11969883,rs12097454,rs12489120,rs12501746,rs12630368,rs137935391,rs138037471,rs138775902,rs138986970,rs139355469,rs140117339,rs140198202,rs140295334,rs140636973,rs141454130,rs142082562,rs142609734,rs143191527,rs143248485,rs143437951,rs143679215,rs144125203,rs144135052,rs145348500,rs145503588,rs146028585,rs146840558,rs146852388,rs147046554,rs147141110,rs147968390,rs147972113,rs148288267,rs148342996,rs148463374,rs148746986,rs148973802,rs150275185,rs150368304,rs150509282,rs151203788,rs151210118,rs1546851,rs17030584,rs17721215,rs181079087,rs181263004,rs181387881,rs181706040,rs182169806,rs182268472,rs182392870,rs182559977,rs182927801,rs183346244,rs183712217,rs183797405,rs183870951,rs183887508,rs184928034,rs185638777,rs185874637,rs185915764,rs186434360,rs186857222,rs187100219,rs187886308,rs188786863,rs189100042,rs189141003,rs189223371,rs190202014,rs190306209,rs191185979,rs191262322,rs191612628,rs192406255,rs192559311,rs192629680,rs192982863,rs192989189,rs193217475,rs199727787,rs200115520,rs200353554,rs200562410,rs201615354,rs201628446,rs202118652,rs304060,rs369530122,rs371158276,rs371273889,rs371836569,rs372925099,rs373614009,rs375024063,rs376248409,rs376454715,rs377105442,rs377746910,rs3792498,rs3805003,rs3806676,rs527582755,rs527643809,rs527827093,rs528239630,rs528470631,rs528484701,rs528632327,rs528694466,rs529025365,rs529123491,rs529150672,rs529174101,rs529444839,rs529827955,rs529860796,rs529991561,rs529998879,rs530130694,rs530381028,rs530461543,rs530939990,rs531473842,rs532051230,rs532092036,rs532342855,rs532684434,rs532694467,rs532786646,rs532999205,rs533303665,rs533815626,rs534079732,rs534664875,rs535201234,rs535268526,rs535443711,rs535743837,rs535812981,rs535897730,rs536503948,rs537036375,rs537048118,rs537129657,rs537478367,rs538064653,rs538680448,rs539078557,rs539646375,rs539755052,rs539766509,rs540005124,rs540500779,rs540811599,rs541349405,rs541501705,rs541512703,rs541548601,rs541714673,rs541971992,rs542068676,rs542559056,rs542862052,rs543008616,rs543394021,rs543517825,rs543569232,rs543581158,rs543582088,rs544188270,rs544631072,rs545083950,rs545218193,rs545475272,rs545612274,rs546188363,rs546238602,rs546547844,rs546742814,rs546801487,rs547046892,rs547188239,rs547498906,rs547576745,rs547727442,rs548219303,rs548338251,rs548374527,rs548735719,rs549208193,rs549582017,rs549595103,rs549794814,rs550488156,rs550804651,rs550990429,rs551270115,rs551481343,rs551515778,rs551898887,rs552183313,rs552427994,rs552861317,rs553026793,rs553496796,rs553771219,rs553998996,rs554524153,rs554937565,rs555148699,rs555379440,rs555500345,rs555687649,rs555916462,rs556175929,rs556481651,rs556804186,rs557367882,rs557511032,rs557796273,rs558112938,rs558321049,rs558439310,rs558471507,rs558597827,rs559272750,rs559327593,rs559595741,rs559709445,rs559711687,rs559809687,rs560073485,rs560390545,rs560613969,rs561285913,rs561343150,rs561478065,rs561812095,rs562192173,rs562630531,rs563114449,rs563290060,rs563306322,rs563544072,rs56354795,rs563582193,rs564074473,rs564673827,rs564871687,rs565738035,rs565763084,rs566010351,rs566123693,rs566561761,rs566854792,rs566999253,rs567706595,rs567774866,rs568144870,rs568264920,rs568385611,rs568391443,rs568410640,rs568545464,rs568578327,rs569295350,rs569482250,rs569744014,rs570019316,rs570437556,rs570439303,rs570650693,rs570670634,rs570784953,rs571495019,rs571669881,rs572100350,rs572123099,rs572158366,rs572581333,rs572656778,rs572697404,rs572749473,rs572926824,rs572958532,rs572968170,rs573512197,rs573923340,rs573959638,rs574862773,rs574892606,rs575071546,rs575102567,rs575389028,rs575644525,rs575646899,rs576158527,rs576511237,rs576642281,rs577431914,rs577565787,rs577575434,rs577801311,rs577829735,rs577987707,rs58339366,rs58386249,rs587660061,rs587707247,rs587722777,rs587774377,rs62413721,rs6667155,rs6800071,rs711631,rs73167261,rs73724416,rs73766767,rs73807288,rs74439275,rs74720855,rs75684840,rs76090393,rs7636273,rs76428974,rs7643344,rs76604555,rs76610571,rs77416795,rs77933492,rs78129540,rs78196259,rs78696943,rs78966757,rs79293617,rs7943722,rs79797549,rs7987664,rs901854,rs9681650	BHLHE40,CLOCK,DTNBP1,FBXL3,FYN,GTF2IRD1,KDM1A,PROKR2,SFPQ,USP2,VIPR2
Mouse Phenotype Single KO	MP:0004837	abnormal neural fold formation	98	1.24494e-37	1.12841e-33	1.15144e-35	2.96253	64.8096	192	0.00404832	0.0119933	131	0.0383008	1	1	2.3415	2.56246	6	29	0.00366077	0.206897	rs111470468,rs112080266,rs112178092,rs112831934,rs113240928,rs114110917,rs115571860,rs117076568,rs12242270,rs12333191,rs138207091,rs139355469,rs139387480,rs139593033,rs139966996,rs140198202,rs140435768,rs142609061,rs143437951,rs144125203,rs144135052,rs145503588,rs147046554,rs147245637,rs147968390,rs147972113,rs147975083,rs150275185,rs150438990,rs1546851,rs180801996,rs181252080,rs182559977,rs183346244,rs183712217,rs183797405,rs184079490,rs184260988,rs184901761,rs185640094,rs185888090,rs185915764,rs186434360,rs187105463,rs187886308,rs189141003,rs189609049,rs189614835,rs190261879,rs190306209,rs190578116,rs190741200,rs191185979,rs191262322,rs191606862,rs192406255,rs192528497,rs192559311,rs199551192,rs2472788,rs28366018,rs370792209,rs372925099,rs373828179,rs41289825,rs4895573,rs527284169,rs527480939,rs527582755,rs528342635,rs528470631,rs528632327,rs528694466,rs529025365,rs529834074,rs530461543,rs530544574,rs530601249,rs531039152,rs532092036,rs532684434,rs532809091,rs534725143,rs535268526,rs535604414,rs536503948,rs537196127,rs537478367,rs538610443,rs539423284,rs540212906,rs540342891,rs540990080,rs541302850,rs541512703,rs541548601,rs541971992,rs542068676,rs542134908,rs542177845,rs543581158,rs543582088,rs543687210,rs543943767,rs543975376,rs543989906,rs544179233,rs544631072,rs545083950,rs545294212,rs545595029,rs545643776,rs546742814,rs547354343,rs547427263,rs547475560,rs548374527,rs548735719,rs549186341,rs549794814,rs551481343,rs551712541,rs552375630,rs552861317,rs555148699,rs555474318,rs556429852,rs556804186,rs556827171,rs556867953,rs557949416,rs558034092,rs558471507,rs558519210,rs558906424,rs559350756,rs559711687,rs559816186,rs560345857,rs560799075,rs561343150,rs561478065,rs561582070,rs561812095,rs562166700,rs562495752,rs562691191,rs563114458,rs563512694,rs563582193,rs564392583,rs564871687,rs565841429,rs566123693,rs566561761,rs567486218,rs567774866,rs568144870,rs568385611,rs569578294,rs569846796,rs570422697,rs570437556,rs570439303,rs571417828,rs572100350,rs572167521,rs572656778,rs572787318,rs572926824,rs572958532,rs574862773,rs575000577,rs575538419,rs575694260,rs576158527,rs576463950,rs576596253,rs576859805,rs577431914,rs577575434,rs577713735,rs577889794,rs578091225,rs58339366,rs73724416,rs76428974,rs76757432,rs77261895,rs7775752,rs78196259,rs80185927	AMBRA1,CITED2,HECTD1,JARID2,SMARCC1,VCL
Mouse Phenotype Single KO	MP:0002561	abnormal circadian phase	99	1.24813e-37	1.13131e-33	1.14273e-35	2.74581	79.0294	217	0.00493656	0.0135549	973	0.211958	1	1	1.67663	2.38573	4	27	0.00244051	0.148148	rs111369758,rs112289202,rs113911861,rs113972290,rs114545312,rs114590350,rs114833608,rs115451608,rs115823750,rs116924074,rs116982615,rs11714054,rs11923462,rs12489120,rs12501746,rs12630368,rs137935391,rs138986970,rs140117339,rs140295334,rs140636973,rs142082562,rs142609734,rs143191527,rs143248485,rs143679215,rs145348500,rs146028585,rs146840558,rs146852388,rs147141110,rs148288267,rs148342996,rs148463374,rs148746986,rs148973802,rs151203788,rs151210118,rs17030584,rs17721215,rs181079087,rs181263004,rs181387881,rs181706040,rs182169806,rs182268472,rs182392870,rs182927801,rs183887508,rs185638777,rs185874637,rs186857222,rs187100219,rs188786863,rs189100042,rs189223371,rs190202014,rs191612628,rs192629680,rs192982863,rs192989189,rs193217475,rs200562410,rs201628446,rs304060,rs371273889,rs371836569,rs373614009,rs375024063,rs377105442,rs3792498,rs3805003,rs3806676,rs527643809,rs528239630,rs528484701,rs529123491,rs529150672,rs529174101,rs529860796,rs529991561,rs530130694,rs530939990,rs531473842,rs532051230,rs532342855,rs532694467,rs532999205,rs533303665,rs533815626,rs534079732,rs534664875,rs535201234,rs535743837,rs535812981,rs535897730,rs537036375,rs537048118,rs537129657,rs538064653,rs538680448,rs539078557,rs539646375,rs539755052,rs539766509,rs540005124,rs540500779,rs541349405,rs541714673,rs542559056,rs542862052,rs543008616,rs543394021,rs543517825,rs543569232,rs544188270,rs545475272,rs545612274,rs546238602,rs546547844,rs546801487,rs547046892,rs547498906,rs547576745,rs547727442,rs548219303,rs549582017,rs549595103,rs550488156,rs550804651,rs551270115,rs551515778,rs551898887,rs552183313,rs552427994,rs553026793,rs553496796,rs553771219,rs553998996,rs555500345,rs555687649,rs555916462,rs556175929,rs556481651,rs557367882,rs557511032,rs557796273,rs558112938,rs558321049,rs558439310,rs559327593,rs559595741,rs559809687,rs560073485,rs560390545,rs560613969,rs561285913,rs562630531,rs563114449,rs563290060,rs563544072,rs56354795,rs564074473,rs565763084,rs566010351,rs566854792,rs566999253,rs568264920,rs568391443,rs568545464,rs568578327,rs569482250,rs570019316,rs570650693,rs570670634,rs570784953,rs571495019,rs571669881,rs572123099,rs572158366,rs572697404,rs572749473,rs572968170,rs573512197,rs573923340,rs573959638,rs574892606,rs575071546,rs575102567,rs575389028,rs575644525,rs575646899,rs576511237,rs577565787,rs577801311,rs577829735,rs577987707,rs58386249,rs6800071,rs711631,rs73807288,rs74439275,rs75684840,rs76090393,rs7636273,rs7643344,rs76604555,rs76610571,rs77933492,rs78129540,rs78696943,rs78966757,rs79293617,rs7943722,rs79797549,rs901854,rs9681650	BHLHE40,CLOCK,PROKR2,USP2
Mouse Phenotype Single KO	MP:0004587	decreased cellular sensitivity to X-ray irradiation	100	3.58229e-37	3.24698e-33	3.24698e-35	12.7113	3.9335	50	0.000245706	0.00312324	720	0.168918	1	1	5.65863	0.176721	1	2	0.000610128	0.5	rs10425,rs112951532,rs114826548,rs12204800,rs13194780,rs138075877,rs138866554,rs140775794,rs141292978,rs146437590,rs146625605,rs150157519,rs182383892,rs199906554,rs200023478,rs200279816,rs200705328,rs200833367,rs200956401,rs201637343,rs201648183,rs2230653,rs370362598,rs374287612,rs376512453,rs41266787,rs41266789,rs528501637,rs529286462,rs534374342,rs535135864,rs539669898,rs543635931,rs547650580,rs549427826,rs550065694,rs556238695,rs557445427,rs559787041,rs561654336,rs563303107,rs564431683,rs570629911,rs574117200,rs575960322,rs61743777,rs61748580,rs61751206,rs75040909,rs79562358	HIST1H1C
Mouse Phenotype Single KO	MP:0014118	decreased pancreatic beta cell apoptosis	101	6.20728e-37	5.62628e-33	5.57057e-35	77.9518	0.307883	24	1.92318e-05	0.00149916	341	0.0883606	1	1	11.3173	0.0883606	1	1	0.000610128	1	rs114870671,rs13433161,rs13433178,rs13433367,rs138999109,rs147628962,rs35635123,rs371804073,rs527527223,rs530166183,rs535517096,rs540808076,rs548307709,rs554596362,rs555218248,rs562870699,rs566980734,rs568926266,rs6051524,rs6133004,rs6138980,rs73576474,rs73576476,rs76341711	TRIB3
Mouse Phenotype Single KO	MP:0004720	abnormal platelet morphology	102	6.74474e-37	6.11343e-33	5.99356e-35	1.68448	400.123	674	0.0249936	0.0421013	301	0.0708147	1	1	1.31399	23.5923	31	267	0.018914	0.116105	rs1054133,rs1077782,rs10835232,rs111521330,rs111735136,rs112074086,rs112343495,rs113042312,rs113292531,rs114110917,rs114901994,rs114904597,rs115048936,rs115204832,rs115571860,rs115589035,rs115767871,rs115916720,rs116169212,rs116282144,rs116314538,rs116416418,rs11663997,rs116967487,rs11726271,rs117675733,rs117756326,rs117946524,rs118152600,rs12590235,rs12963151,rs1332495,rs137992965,rs138239588,rs138787786,rs139171408,rs139273620,rs139355469,rs139719859,rs139778051,rs139841965,rs139982558,rs140114599,rs140158222,rs140198202,rs140471763,rs140639737,rs1406713,rs1406714,rs140796435,rs140911931,rs140948328,rs141725831,rs141862970,rs142105762,rs142430396,rs142434021,rs142587183,rs142895131,rs143047764,rs143437951,rs1436663,rs1439619,rs144119632,rs144125203,rs144135052,rs144271573,rs144318077,rs144370677,rs144923604,rs145124788,rs145169498,rs145503588,rs145752547,rs146037174,rs146045545,rs146579223,rs146607508,rs146871918,rs147046554,rs147298022,rs147968390,rs147972113,rs148391970,rs148486721,rs148768636,rs148777448,rs149108953,rs149244360,rs149772663,rs149804688,rs149896093,rs150275185,rs150593366,rs150760414,rs150796647,rs151037031,rs151112428,rs1546851,rs17516320,rs17522805,rs17551500,rs180759946,rs180809029,rs180843079,rs180954000,rs180983371,rs180989473,rs181016718,rs181244023,rs181293957,rs181334463,rs181406587,rs181624486,rs182322942,rs182395677,rs182398641,rs182452581,rs182559977,rs182655970,rs182756318,rs183111660,rs183346244,rs183622764,rs183632002,rs183651352,rs1836921,rs183712217,rs183796502,rs183797405,rs183824088,rs183982090,rs184042272,rs184327074,rs184327831,rs185188427,rs185396100,rs185601599,rs185878636,rs185907251,rs185915764,rs185936183,rs185981849,rs186062556,rs186077797,rs186086229,rs186153513,rs186340453,rs186434360,rs186957522,rs186957769,rs187000435,rs187134041,rs187173169,rs187343046,rs187737899,rs187754976,rs187762406,rs187886308,rs187907322,rs187990610,rs188077601,rs188284788,rs188401584,rs188408165,rs188426222,rs188523405,rs188729086,rs189141003,rs189495892,rs189850776,rs190166148,rs190290629,rs190306209,rs190632652,rs190663284,rs191185979,rs191212148,rs191262322,rs191395499,rs191397087,rs191538608,rs191560778,rs192086766,rs192102697,rs192193712,rs192242961,rs192406255,rs192427805,rs192559311,rs192818475,rs192849368,rs192963186,rs2002,rs200397675,rs201316247,rs201451985,rs202192133,rs2051407,rs2217899,rs2299303,rs2299304,rs2326109,rs2326110,rs2444039,rs2777796,rs28381339,rs28381340,rs28383597,rs28417106,rs28594400,rs3101018,rs3131383,rs34019374,rs35991100,rs368258140,rs368457798,rs368514841,rs368879414,rs369846538,rs369946413,rs370308610,rs371159778,rs371201617,rs371215405,rs371251054,rs371500914,rs372925099,rs373393908,rs3734479,rs374248031,rs3747137,rs375714738,rs376474295,rs376763201,rs3796818,rs3818161,rs400502,rs400547,rs4149352,rs4149353,rs4798033,rs4798034,rs4935173,rs527300941,rs527427194,rs527582755,rs527978916,rs528278454,rs528344816,rs528470631,rs528554346,rs528632327,rs528640111,rs528694466,rs529025365,rs529096326,rs529292929,rs529393448,rs529552702,rs529664482,rs529696303,rs529978388,rs530040785,rs530200577,rs530247579,rs530313417,rs530377684,rs530421588,rs530461543,rs530529370,rs530744465,rs530785093,rs530956567,rs530998676,rs531015378,rs531044035,rs531283049,rs531300395,rs531565064,rs531821593,rs532089191,rs532092036,rs532209038,rs532326284,rs532414795,rs532464136,rs532624999,rs532679068,rs532684434,rs532726390,rs533027199,rs533360525,rs533491209,rs533896487,rs533898943,rs534035908,rs534054296,rs534257313,rs534609801,rs534883481,rs534883876,rs534915375,rs535234035,rs535268526,rs535269280,rs535305411,rs535902168,rs536203955,rs536426662,rs536462632,rs536496018,rs536503948,rs536533804,rs536801980,rs536931589,rs536979334,rs537004268,rs537269565,rs537411178,rs537478367,rs537480909,rs537552438,rs537584968,rs537698684,rs537853331,rs537918045,rs537973011,rs538278539,rs538369888,rs538496917,rs538598205,rs538875844,rs538910955,rs538913676,rs538934163,rs539226917,rs539292085,rs539308345,rs539354032,rs539487154,rs539563310,rs540169430,rs540229514,rs540537105,rs540642500,rs540723803,rs541012827,rs541478397,rs541512703,rs541548601,rs541615105,rs541887951,rs541971992,rs542068676,rs542178029,rs542281357,rs542341760,rs542388263,rs542416917,rs542488958,rs542511874,rs542529636,rs542616002,rs542885289,rs542964584,rs543029987,rs543195586,rs543581158,rs543582088,rs543617521,rs543636710,rs543707319,rs544182456,rs544362972,rs544396061,rs544498667,rs544562346,rs544631072,rs544699724,rs544895770,rs544931482,rs545048952,rs545083950,rs545634674,rs545660893,rs545915758,rs546282021,rs546363103,rs546597742,rs546742814,rs546802371,rs546802414,rs546830751,rs546955128,rs547038532,rs547305537,rs547313415,rs547406672,rs547422864,rs547554727,rs547589780,rs547603122,rs547895919,rs548137367,rs548265616,rs548374527,rs548430766,rs548694174,rs548735719,rs548840623,rs549280099,rs549300459,rs549514310,rs549550851,rs549701444,rs549747872,rs549774591,rs549794814,rs549820365,rs550041820,rs550170043,rs550474532,rs550722391,rs550998842,rs551000852,rs551038420,rs551123677,rs551167809,rs551246648,rs551424176,rs551481343,rs551814160,rs551849098,rs551870101,rs551917181,rs551926398,rs551974240,rs552328797,rs552470667,rs552670208,rs552715826,rs552861317,rs553186136,rs553298523,rs553517359,rs553654513,rs553817419,rs555148699,rs555525028,rs555890980,rs556115498,rs556134260,rs556804186,rs556863810,rs557175943,rs557247518,rs557374528,rs557475555,rs557626542,rs557865394,rs558018788,rs558471507,rs558657230,rs559121267,rs559493054,rs559497900,rs559711687,rs559788100,rs559942890,rs560094741,rs560404368,rs560417970,rs560455713,rs560580935,rs560594902,rs560597400,rs560650588,rs560708826,rs560781291,rs560875105,rs560948944,rs560970793,rs560983620,rs561108733,rs561109697,rs561241633,rs561343150,rs561478065,rs561520786,rs561605508,rs561812095,rs561872913,rs562909487,rs562953253,rs563008317,rs563361945,rs563454166,rs563580308,rs563582193,rs563905449,rs564073156,rs564185685,rs564566093,rs564857425,rs564871687,rs564947060,rs565000148,rs565142182,rs565179545,rs565226400,rs565386043,rs565908324,rs566025968,rs566042820,rs566123693,rs566385808,rs566561761,rs566583671,rs566616498,rs567083301,rs567517859,rs567695517,rs567765519,rs567774866,rs567834470,rs567922140,rs568024594,rs568144870,rs56821996,rs568282601,rs568385611,rs568535916,rs568714482,rs569080862,rs569382700,rs569582980,rs569702823,rs569704614,rs569734173,rs569746612,rs569956942,rs569964101,rs570054534,rs570260590,rs570437556,rs570439303,rs570508791,rs570767018,rs571419222,rs571503540,rs571585993,rs571661757,rs571662506,rs571726536,rs571930581,rs571966330,rs572073154,rs572100350,rs572391288,rs572558931,rs572593620,rs572656778,rs572687230,rs572899544,rs572915835,rs572926824,rs572958532,rs573171630,rs573271386,rs573459189,rs573596783,rs573757419,rs574069998,rs574142172,rs574404814,rs574475455,rs574499271,rs574641319,rs574835635,rs574862773,rs574889090,rs575077239,rs575116908,rs575561763,rs575585351,rs575666923,rs575871093,rs576150009,rs576158527,rs576298322,rs576339334,rs576818491,rs576925435,rs577082164,rs577106453,rs577227733,rs577431914,rs577575434,rs577667747,rs577823288,rs578154875,rs578217399,rs58339366,rs587608836,rs587614735,rs587625871,rs587635482,rs587636012,rs587639967,rs587645416,rs587655151,rs587657528,rs587667154,rs587692934,rs587698544,rs587702871,rs587717369,rs587724794,rs587741662,rs587749004,rs587750520,rs587751238,rs587753453,rs587766590,rs587774166,rs58797842,rs59266851,rs61067716,rs62205396,rs6466035,rs6945725,rs7078238,rs73004665,rs73351404,rs73409882,rs73717961,rs73717962,rs73724416,rs74015534,rs74743041,rs74743058,rs75194851,rs75397418,rs75889122,rs75964244,rs76428974,rs77187887,rs77227390,rs7724892,rs77250305,rs77367086,rs77738874,rs77798183,rs78196259,rs7848066,rs78771698,rs79189281,rs79684007,rs79822003,rs80135877,rs8029262,rs8083324,rs833392,rs8583,rs887022,rs887731,rs887732,rs887733,rs887734,rs911536,rs9245,rs968425,rs9958383	ABCA1,ARID4A,BLOC1S5,BLOC1S5-TXNDC5,BLOC1S6,BNIP3L,CHD2,CLIC1,CRLF3,DTNBP1,FANCC,FYB,HPS4,HSF2BP,IL6ST,KMT2E,LPIN2,MYBPHL,NCOA3,NFE2L2,NQO2,RAB27A,RABGGTA,SGMS1,SMURF2,STIM1,TUBB1,TWSG1,TXNIP,USP41,WDR1
Mouse Phenotype Single KO	MP:0003943	abnormal hepatobiliary system development	103	1.10905e-36	1.00525e-32	9.75967e-35	2.18021	151.361	330	0.00945476	0.0206134	70	0.0189072	1	1	2.0079	5.47835	11	62	0.00671141	0.177419	rs10795076,rs111403414,rs112310744,rs11248850,rs113893866,rs114627393,rs115229127,rs115406040,rs115503689,rs116005316,rs117047274,rs117321005,rs11865131,rs12091355,rs12219804,rs12239208,rs12261560,rs13017115,rs137862293,rs139741163,rs139789534,rs141081319,rs141116149,rs141574474,rs141829557,rs141981665,rs142000550,rs142232699,rs142389448,rs143601678,rs144279089,rs144339415,rs144486426,rs144888024,rs145440290,rs145485340,rs145536991,rs147352541,rs147688036,rs148196646,rs148655665,rs148778230,rs148802205,rs148943590,rs149258441,rs149827743,rs149861231,rs150190392,rs150647107,rs150773170,rs150805519,rs151110464,rs151329732,rs177510,rs180851537,rs180951246,rs181306803,rs182201023,rs182535456,rs182535711,rs183248613,rs183257598,rs183374691,rs183390226,rs184146517,rs184163872,rs184612357,rs185088638,rs185324613,rs185614136,rs186014351,rs186787125,rs186869117,rs187354376,rs187476973,rs187895925,rs187952465,rs188484237,rs189358208,rs189539923,rs189853445,rs189941828,rs190286229,rs190867146,rs191157443,rs191287611,rs191300597,rs191421828,rs191607010,rs191921571,rs192138374,rs192251491,rs192294851,rs2070624,rs2070625,rs2070627,rs2070628,rs2241715,rs2241718,rs2241719,rs2347946,rs28362594,rs34602578,rs35318502,rs367997915,rs368151450,rs368956187,rs372090843,rs372283417,rs372648094,rs372930562,rs374103328,rs376007904,rs376168141,rs376190213,rs376460798,rs376500242,rs3812714,rs3812715,rs4647005,rs4647006,rs527393721,rs527582737,rs527755847,rs527758989,rs528069963,rs528946503,rs530016376,rs530019112,rs530100633,rs530335273,rs530354407,rs530577318,rs530855569,rs531131053,rs531243977,rs531351147,rs532461468,rs532519657,rs532701890,rs532724815,rs533203971,rs533224011,rs533459031,rs533897739,rs533916126,rs534105171,rs534214852,rs534744331,rs535087381,rs536107806,rs536177101,rs536196984,rs536258705,rs536424306,rs536944787,rs538577762,rs538629312,rs538841181,rs538872373,rs539482081,rs540341423,rs540616287,rs540817187,rs541028108,rs541414086,rs541650711,rs541881111,rs541976333,rs542339091,rs542535537,rs542974540,rs543342193,rs543537560,rs543749547,rs543953735,rs544153159,rs544509214,rs544611384,rs545196059,rs545250086,rs545327535,rs545692332,rs545995687,rs546168440,rs546231194,rs546325005,rs546370387,rs546460940,rs546514474,rs546929349,rs547179975,rs547374429,rs547925693,rs547965204,rs548501484,rs549071971,rs549582063,rs549694241,rs550527331,rs551815198,rs552151434,rs552360249,rs552466391,rs552498931,rs552719986,rs552875509,rs553540744,rs553692259,rs553969220,rs554406580,rs554451209,rs554537457,rs554659179,rs554886080,rs554894626,rs554984357,rs555676091,rs555766374,rs556058259,rs556676861,rs556694030,rs556884382,rs556985613,rs557014017,rs557304810,rs557415474,rs557710982,rs557982709,rs558171088,rs559113558,rs559187140,rs559430950,rs559434742,rs559856981,rs560399241,rs560459484,rs560705249,rs561305681,rs561572417,rs561660962,rs561694647,rs561836528,rs561871141,rs562063284,rs562407609,rs562591227,rs56262082,rs563873507,rs563937161,rs564035057,rs564263036,rs564342165,rs564715647,rs565017040,rs565285494,rs565793437,rs566177907,rs566197408,rs566492216,rs566715910,rs566819800,rs566972443,rs567744201,rs567803948,rs567970386,rs568003750,rs568027984,rs568088927,rs568782960,rs568940052,rs568984465,rs569076178,rs569293867,rs570705837,rs570842618,rs570992242,rs571012764,rs571051795,rs571267885,rs571310467,rs572570631,rs572805622,rs573132840,rs573542199,rs573732548,rs573823777,rs574079364,rs574080196,rs574117447,rs574757283,rs574839958,rs575396041,rs575506571,rs575831494,rs576077419,rs576314327,rs576384064,rs576388967,rs576413905,rs576430278,rs576946645,rs577216675,rs577357186,rs577480543,rs577872122,rs58841173,rs59522292,rs59988874,rs60584803,rs61093837,rs61595306,rs72911554,rs73419443,rs74078128,rs75066991,rs7525425,rs75604189,rs75750260,rs75820821,rs76025707,rs76491283,rs77263156,rs77306408,rs78237017,rs7906552,rs7909209,rs79673193,rs80046513,rs9282870	ARF6,FAM20B,HES1,HLX,JUN,KLF6,NPRL3,OLA1,RAPGEF2,TGFB1,UBC
Mouse Phenotype Single KO	MP:0003179	thrombocytopenia	104	1.17608e-36	1.066e-32	1.025e-34	1.90076	243.587	463	0.0152156	0.0289212	116	0.0302352	1	1	1.54326	13.6075	21	154	0.0128127	0.136364	rs10835232,rs114110917,rs115048936,rs115571860,rs115767871,rs11663997,rs116967487,rs11726271,rs117675733,rs117756326,rs117946524,rs118152600,rs12590235,rs12963151,rs1332495,rs137992965,rs138239588,rs138787786,rs139171408,rs139355469,rs139719859,rs139778051,rs139841965,rs139982558,rs140114599,rs140158222,rs140198202,rs140796435,rs140911931,rs141725831,rs141862970,rs142430396,rs142434021,rs143047764,rs143437951,rs1436663,rs144119632,rs144125203,rs144135052,rs144271573,rs144318077,rs144370677,rs144923604,rs145124788,rs145503588,rs145752547,rs146037174,rs146045545,rs146579223,rs146607508,rs146871918,rs147046554,rs147968390,rs147972113,rs148391970,rs148486721,rs148768636,rs148777448,rs149108953,rs149772663,rs149804688,rs149896093,rs150275185,rs151037031,rs1546851,rs17516320,rs17522805,rs17551500,rs180809029,rs180843079,rs180983371,rs180989473,rs181244023,rs181334463,rs181624486,rs182322942,rs182395677,rs182398641,rs182452581,rs182559977,rs183111660,rs183346244,rs183622764,rs183632002,rs183651352,rs1836921,rs183712217,rs183796502,rs183797405,rs183982090,rs184327074,rs184327831,rs185396100,rs185601599,rs185878636,rs185907251,rs185915764,rs185936183,rs185981849,rs186062556,rs186077797,rs186434360,rs186957522,rs186957769,rs187134041,rs187173169,rs187343046,rs187886308,rs187990610,rs188284788,rs188401584,rs188408165,rs188426222,rs188729086,rs189141003,rs189495892,rs190166148,rs190306209,rs190632652,rs191185979,rs191262322,rs191397087,rs191538608,rs191560778,rs192086766,rs192102697,rs192406255,rs192559311,rs192818475,rs192963186,rs200397675,rs201451985,rs202192133,rs2051407,rs2217899,rs2299303,rs2299304,rs2444039,rs2777796,rs28417106,rs28594400,rs368514841,rs368879414,rs369846538,rs369946413,rs371500914,rs372925099,rs374248031,rs375714738,rs376474295,rs376763201,rs3796818,rs3818161,rs4935173,rs527582755,rs527978916,rs528278454,rs528344816,rs528470631,rs528554346,rs528632327,rs528694466,rs529025365,rs529292929,rs529552702,rs529696303,rs529978388,rs530040785,rs530247579,rs530313417,rs530421588,rs530461543,rs530785093,rs530956567,rs531015378,rs531044035,rs531300395,rs532092036,rs532209038,rs532414795,rs532464136,rs532679068,rs532684434,rs532726390,rs533360525,rs533898943,rs534035908,rs534054296,rs534609801,rs534883481,rs534883876,rs534915375,rs535234035,rs535268526,rs535305411,rs535902168,rs536426662,rs536496018,rs536503948,rs536533804,rs536801980,rs536979334,rs537004268,rs537411178,rs537478367,rs537480909,rs537698684,rs537853331,rs537918045,rs537973011,rs538278539,rs538369888,rs538598205,rs538910955,rs538913676,rs538934163,rs539226917,rs539308345,rs539354032,rs539563310,rs540169430,rs540229514,rs541478397,rs541512703,rs541548601,rs541615105,rs541887951,rs541971992,rs542068676,rs542281357,rs542341760,rs542388263,rs542511874,rs542529636,rs542616002,rs543029987,rs543195586,rs543581158,rs543582088,rs543617521,rs543636710,rs544182456,rs544396061,rs544562346,rs544631072,rs544931482,rs545048952,rs545083950,rs545660893,rs545915758,rs546282021,rs546742814,rs546802371,rs546802414,rs546830751,rs546955128,rs547038532,rs547305537,rs547313415,rs547406672,rs547589780,rs547603122,rs547895919,rs548137367,rs548265616,rs548374527,rs548430766,rs548735719,rs548840623,rs549300459,rs549514310,rs549701444,rs549774591,rs549794814,rs549820365,rs550041820,rs550474532,rs551000852,rs551038420,rs551123677,rs551167809,rs551424176,rs551481343,rs551814160,rs551870101,rs552328797,rs552470667,rs552715826,rs552861317,rs553186136,rs553654513,rs553817419,rs555148699,rs555525028,rs556115498,rs556134260,rs556804186,rs556863810,rs557175943,rs557247518,rs557626542,rs558018788,rs558471507,rs558657230,rs559121267,rs559493054,rs559711687,rs559942890,rs560094741,rs560404368,rs560417970,rs560455713,rs560594902,rs560650588,rs560708826,rs560948944,rs560970793,rs560983620,rs561241633,rs561343150,rs561478065,rs561520786,rs561605508,rs561812095,rs561872913,rs562909487,rs563361945,rs563580308,rs563582193,rs563905449,rs564185685,rs564566093,rs564871687,rs565000148,rs565142182,rs565179545,rs565226400,rs565908324,rs566025968,rs566123693,rs566385808,rs566561761,rs566583671,rs567695517,rs567765519,rs567774866,rs567834470,rs568024594,rs568144870,rs568282601,rs568385611,rs568535916,rs568714482,rs569080862,rs569382700,rs569582980,rs569702823,rs569704614,rs569746612,rs569956942,rs569964101,rs570054534,rs570437556,rs570439303,rs570767018,rs571503540,rs571585993,rs571662506,rs571930581,rs571966330,rs572100350,rs572391288,rs572656778,rs572687230,rs572899544,rs572915835,rs572926824,rs572958532,rs573171630,rs573459189,rs573596783,rs573757419,rs574069998,rs574142172,rs574404814,rs574475455,rs574499271,rs574641319,rs574862773,rs575077239,rs575116908,rs575561763,rs575585351,rs575666923,rs575871093,rs576150009,rs576158527,rs576298322,rs576818491,rs576925435,rs577082164,rs577106453,rs577431914,rs577575434,rs577667747,rs578154875,rs578217399,rs58339366,rs587608836,rs587614735,rs587625871,rs587635482,rs587636012,rs587639967,rs587645416,rs587655151,rs587657528,rs587667154,rs587692934,rs587698544,rs587702871,rs587717369,rs587724794,rs587741662,rs587749004,rs587750520,rs587751238,rs587753453,rs587766590,rs587774166,rs58797842,rs59266851,rs61067716,rs62205396,rs6466035,rs6945725,rs7078238,rs73004665,rs73409882,rs73717961,rs73717962,rs73724416,rs74015534,rs74743058,rs75889122,rs75964244,rs76428974,rs7724892,rs77367086,rs77738874,rs77798183,rs78196259,rs7848066,rs79189281,rs79684007,rs79822003,rs833392,rs887022,rs887731,rs887732,rs887733,rs887734,rs9245	ABCA1,ARID4A,CRLF3,DTNBP1,FANCC,FYB,HSF2BP,IL6ST,KMT2E,NCOA3,NFE2L2,RAB27A,RABGGTA,SGMS1,SMURF2,STIM1,TUBB1,TWSG1,TXNIP,USP41,WDR1
Mouse Phenotype Single KO	MP:0000240	extramedullary hematopoiesis	105	5.17946e-36	4.69466e-32	4.47111e-34	2.17939	148.665	324	0.00928635	0.0202386	463	0.0938652	1	1	1.46705	9.54294	14	108	0.00854179	0.12963	rs111735136,rs112163356,rs113292531,rs113745031,rs114415633,rs114548467,rs114901994,rs114904597,rs115758619,rs115827181,rs115963692,rs116169212,rs116205686,rs116321121,rs117063330,rs117756326,rs118127667,rs11966506,rs12590235,rs138019389,rs138929510,rs139076008,rs139371553,rs139796758,rs140218118,rs140280158,rs1406713,rs1406714,rs140757451,rs140837482,rs140948328,rs141197140,rs141455639,rs142105762,rs142939610,rs143512754,rs143559923,rs1439619,rs143981377,rs144745590,rs145415002,rs145833637,rs146090998,rs146347925,rs147137287,rs147298022,rs147924495,rs148026457,rs148207671,rs148551547,rs148759373,rs149069639,rs150287698,rs150593366,rs150859643,rs17207594,rs17207601,rs17207608,rs180847644,rs181358360,rs181420462,rs181782534,rs181883359,rs182369609,rs182864574,rs182903092,rs183029218,rs183280839,rs183639735,rs183890852,rs184802120,rs184930641,rs185065746,rs185147657,rs185195686,rs185730820,rs185811747,rs185960645,rs185981849,rs186153513,rs186351408,rs186502463,rs186691467,rs187400925,rs187608069,rs187754976,rs188241457,rs188292887,rs188648724,rs189029507,rs189302576,rs189325432,rs189954269,rs190420749,rs190930703,rs190972044,rs191094224,rs191849627,rs192152702,rs192242961,rs192427805,rs192524658,rs192693593,rs192882966,rs193075289,rs193129665,rs203283,rs2231913,rs2231914,rs2231915,rs2231917,rs35092817,rs368258140,rs369574490,rs370969557,rs371201617,rs371215405,rs371388317,rs371725785,rs373227510,rs374316682,rs374385710,rs376237718,rs376665266,rs377089120,rs41269081,rs41269083,rs4436654,rs4711279,rs527850560,rs528107353,rs528356901,rs528405040,rs528537055,rs528640111,rs529053932,rs529114771,rs529364976,rs529664482,rs530200577,rs530214792,rs530375330,rs530908612,rs530998676,rs531036619,rs531077110,rs531136987,rs531565064,rs531842925,rs531968042,rs532061706,rs532423307,rs532550980,rs533159068,rs533529607,rs533535110,rs534315746,rs534579856,rs534609801,rs534944347,rs535208423,rs535316021,rs535505182,rs535627190,rs536462632,rs536538780,rs536821875,rs536931589,rs537354351,rs537444387,rs537584968,rs537658937,rs539930639,rs540658149,rs540723803,rs542099748,rs542201730,rs542488958,rs542661913,rs542885289,rs542964584,rs543086865,rs543180116,rs544498667,rs544511526,rs544577471,rs545015983,rs545259790,rs545457384,rs545634674,rs545876896,rs545915410,rs546102695,rs546181243,rs546363103,rs546367337,rs546597742,rs547156678,rs547323567,rs547349478,rs547372970,rs547597696,rs547734161,rs547782157,rs547895919,rs548040535,rs548244957,rs548811131,rs548860952,rs549128196,rs549739840,rs550564556,rs551246648,rs551407130,rs551564566,rs551849098,rs551862177,rs551917181,rs552064827,rs552769980,rs552939988,rs553020297,rs553186136,rs553298523,rs553344441,rs553388855,rs553517359,rs554712329,rs555422359,rs555949818,rs556254444,rs556279320,rs557144659,rs557334280,rs557374528,rs557475555,rs55800631,rs559055017,rs559156897,rs559497900,rs559705439,rs559788100,rs559825984,rs559848466,rs55987239,rs560277846,rs560571631,rs560779006,rs560875105,rs561065436,rs561108733,rs561362432,rs561765367,rs562025324,rs562208802,rs562284986,rs562613336,rs563088057,rs563336446,rs563454166,rs563617984,rs564396919,rs564857425,rs565386043,rs565412918,rs565810454,rs565882582,rs566075524,rs566296474,rs566625888,rs566760792,rs567045658,rs567532919,rs567801023,rs567898431,rs567922140,rs568351979,rs568466550,rs568602036,rs568828861,rs569020057,rs569382700,rs569926284,rs570014085,rs570051640,rs570144172,rs570767018,rs570955111,rs571001852,rs571108241,rs571419222,rs571661757,rs571726536,rs572073154,rs572083075,rs572442757,rs573271386,rs573288511,rs573505698,rs573690008,rs574835635,rs575910476,rs576900913,rs577227733,rs577425751,rs577585656,rs577700157,rs578223792,rs6726833,rs72478596,rs72674049,rs72674051,rs74073415,rs74425886,rs74485107,rs74931541,rs75397418,rs75795977,rs75916620,rs79050929,rs8029262,rs8117178,rs9368699,rs9368700	ARID4A,B4GALT1,CHD2,DCK,EPB41,ERAP1,FBXO4,HMOX1,MZF1,NEU1,PTCH2,RBM38,SOS1,TPP2
Mouse Phenotype Single KO	MP:0011898	abnormal platelet cell number	106	1.38452e-35	1.25493e-31	1.1839e-33	1.7442	331.957	579	0.0207357	0.0361672	476	0.0990312	1	1	1.30987	19.0859	25	216	0.0152532	0.115741	rs1054133,rs1077782,rs10835232,rs111521330,rs112074086,rs112343495,rs113042312,rs114110917,rs115048936,rs115204832,rs115571860,rs115767871,rs116282144,rs116314538,rs116416418,rs11663997,rs116967487,rs11726271,rs117675733,rs117756326,rs117946524,rs118152600,rs12590235,rs12963151,rs1332495,rs137992965,rs138239588,rs138787786,rs139171408,rs139273620,rs139355469,rs139719859,rs139778051,rs139841965,rs139982558,rs140114599,rs140158222,rs140198202,rs140471763,rs140639737,rs140796435,rs140911931,rs141725831,rs141862970,rs142430396,rs142434021,rs142587183,rs142895131,rs143047764,rs143437951,rs1436663,rs144119632,rs144125203,rs144135052,rs144271573,rs144318077,rs144370677,rs144923604,rs145124788,rs145169498,rs145503588,rs145752547,rs146037174,rs146045545,rs146579223,rs146607508,rs146871918,rs147046554,rs147968390,rs147972113,rs148391970,rs148486721,rs148768636,rs148777448,rs149108953,rs149244360,rs149772663,rs149804688,rs149896093,rs150275185,rs150760414,rs150796647,rs151037031,rs151112428,rs1546851,rs17516320,rs17522805,rs17551500,rs180759946,rs180809029,rs180843079,rs180954000,rs180983371,rs180989473,rs181016718,rs181244023,rs181293957,rs181334463,rs181406587,rs181624486,rs182322942,rs182395677,rs182398641,rs182452581,rs182559977,rs182655970,rs182756318,rs183111660,rs183346244,rs183622764,rs183632002,rs183651352,rs1836921,rs183712217,rs183796502,rs183797405,rs183824088,rs183982090,rs184327074,rs184327831,rs185188427,rs185396100,rs185601599,rs185878636,rs185907251,rs185915764,rs185936183,rs185981849,rs186062556,rs186077797,rs186086229,rs186340453,rs186434360,rs186957522,rs186957769,rs187134041,rs187173169,rs187343046,rs187737899,rs187886308,rs187907322,rs187990610,rs188077601,rs188284788,rs188401584,rs188408165,rs188426222,rs188523405,rs188729086,rs189141003,rs189495892,rs189850776,rs190166148,rs190290629,rs190306209,rs190632652,rs190663284,rs191185979,rs191212148,rs191262322,rs191395499,rs191397087,rs191538608,rs191560778,rs192086766,rs192102697,rs192193712,rs192406255,rs192559311,rs192818475,rs192849368,rs192963186,rs2002,rs200397675,rs201451985,rs202192133,rs2051407,rs2217899,rs2299303,rs2299304,rs2326109,rs2326110,rs2444039,rs2777796,rs28381339,rs28381340,rs28383597,rs28417106,rs28594400,rs3101018,rs3131383,rs368457798,rs368514841,rs368879414,rs369846538,rs369946413,rs371500914,rs372925099,rs373393908,rs3734479,rs374248031,rs375714738,rs376474295,rs376763201,rs3796818,rs3818161,rs400502,rs400547,rs4149352,rs4149353,rs4798033,rs4798034,rs4935173,rs527427194,rs527582755,rs527978916,rs528278454,rs528344816,rs528470631,rs528554346,rs528632327,rs528694466,rs529025365,rs529096326,rs529292929,rs529393448,rs529552702,rs529696303,rs529978388,rs530040785,rs530247579,rs530313417,rs530377684,rs530421588,rs530461543,rs530785093,rs530956567,rs531015378,rs531044035,rs531300395,rs531821593,rs532092036,rs532209038,rs532326284,rs532414795,rs532464136,rs532624999,rs532679068,rs532684434,rs532726390,rs533360525,rs533896487,rs533898943,rs534035908,rs534054296,rs534257313,rs534609801,rs534883481,rs534883876,rs534915375,rs535234035,rs535268526,rs535269280,rs535305411,rs535902168,rs536203955,rs536426662,rs536496018,rs536503948,rs536533804,rs536801980,rs536979334,rs537004268,rs537411178,rs537478367,rs537480909,rs537552438,rs537698684,rs537853331,rs537918045,rs537973011,rs538278539,rs538369888,rs538496917,rs538598205,rs538875844,rs538910955,rs538913676,rs538934163,rs539226917,rs539292085,rs539308345,rs539354032,rs539487154,rs539563310,rs540169430,rs540229514,rs540537105,rs540642500,rs541478397,rs541512703,rs541548601,rs541615105,rs541887951,rs541971992,rs542068676,rs542178029,rs542281357,rs542341760,rs542388263,rs542416917,rs542511874,rs542529636,rs542616002,rs543029987,rs543195586,rs543581158,rs543582088,rs543617521,rs543636710,rs543707319,rs544182456,rs544362972,rs544396061,rs544562346,rs544631072,rs544699724,rs544931482,rs545048952,rs545083950,rs545660893,rs545915758,rs546282021,rs546742814,rs546802371,rs546802414,rs546830751,rs546955128,rs547038532,rs547305537,rs547313415,rs547406672,rs547554727,rs547589780,rs547603122,rs547895919,rs548137367,rs548265616,rs548374527,rs548430766,rs548694174,rs548735719,rs548840623,rs549280099,rs549300459,rs549514310,rs549550851,rs549701444,rs549774591,rs549794814,rs549820365,rs550041820,rs550170043,rs550474532,rs550722391,rs550998842,rs551000852,rs551038420,rs551123677,rs551167809,rs551424176,rs551481343,rs551814160,rs551870101,rs551926398,rs552328797,rs552470667,rs552670208,rs552715826,rs552861317,rs553186136,rs553654513,rs553817419,rs555148699,rs555525028,rs555890980,rs556115498,rs556134260,rs556804186,rs556863810,rs557175943,rs557247518,rs557626542,rs557865394,rs558018788,rs558471507,rs558657230,rs559121267,rs559493054,rs559711687,rs559942890,rs560094741,rs560404368,rs560417970,rs560455713,rs560580935,rs560594902,rs560650588,rs560708826,rs560948944,rs560970793,rs560983620,rs561109697,rs561241633,rs561343150,rs561478065,rs561520786,rs561605508,rs561812095,rs561872913,rs562909487,rs563008317,rs563361945,rs563580308,rs563582193,rs563905449,rs564185685,rs564566093,rs564871687,rs565000148,rs565142182,rs565179545,rs565226400,rs565908324,rs566025968,rs566042820,rs566123693,rs566385808,rs566561761,rs566583671,rs566616498,rs567517859,rs567695517,rs567765519,rs567774866,rs567834470,rs568024594,rs568144870,rs568282601,rs568385611,rs568535916,rs568714482,rs569080862,rs569382700,rs569582980,rs569702823,rs569704614,rs569734173,rs569746612,rs569956942,rs569964101,rs570054534,rs570437556,rs570439303,rs570508791,rs570767018,rs571503540,rs571585993,rs571662506,rs571930581,rs571966330,rs572100350,rs572391288,rs572558931,rs572593620,rs572656778,rs572687230,rs572899544,rs572915835,rs572926824,rs572958532,rs573171630,rs573459189,rs573596783,rs573757419,rs574069998,rs574142172,rs574404814,rs574475455,rs574499271,rs574641319,rs574862773,rs574889090,rs575077239,rs575116908,rs575561763,rs575585351,rs575666923,rs575871093,rs576150009,rs576158527,rs576298322,rs576339334,rs576818491,rs576925435,rs577082164,rs577106453,rs577431914,rs577575434,rs577667747,rs577823288,rs578154875,rs578217399,rs58339366,rs587608836,rs587614735,rs587625871,rs587635482,rs587636012,rs587639967,rs587645416,rs587655151,rs587657528,rs587667154,rs587692934,rs587698544,rs587702871,rs587717369,rs587724794,rs587741662,rs587749004,rs587750520,rs587751238,rs587753453,rs587766590,rs587774166,rs58797842,rs59266851,rs61067716,rs62205396,rs6466035,rs6945725,rs7078238,rs73004665,rs73351404,rs73409882,rs73717961,rs73717962,rs73724416,rs74015534,rs74743041,rs74743058,rs75194851,rs75889122,rs75964244,rs76428974,rs77187887,rs77227390,rs7724892,rs77367086,rs77738874,rs77798183,rs78196259,rs7848066,rs79189281,rs79684007,rs79822003,rs80135877,rs8083324,rs833392,rs8583,rs887022,rs887731,rs887732,rs887733,rs887734,rs911536,rs9245,rs9958383	ABCA1,ARID4A,CLIC1,CRLF3,DTNBP1,FANCC,FYB,HSF2BP,IL6ST,KMT2E,LPIN2,MYBPHL,NCOA3,NFE2L2,NQO2,RAB27A,RABGGTA,SGMS1,SMURF2,STIM1,TUBB1,TWSG1,TXNIP,USP41,WDR1
Mouse Phenotype Single KO	MP:0001837	defective assembly of class I molecules	107	1.73367e-35	1.5714e-31	1.46859e-33	78.164	0.294253	23	1.83805e-05	0.00143669	1723	0.370359	1	1	2.26345	0.441803	1	5	0.000610128	0.2	rs114121489,rs116182120,rs117750251,rs143987320,rs151239869,rs191996378,rs2071476,rs2071477,rs2071480,rs377418266,rs527947257,rs530985319,rs537983097,rs549851571,rs550016259,rs552098765,rs55704283,rs559517413,rs561634647,rs56376659,rs563774327,rs571436887,rs9276815	TAP1
Mouse Phenotype Single KO	MP:0001839	abnormal level of surface class I molecules	108	2.34437e-35	2.12494e-31	1.96753e-33	8.71766	6.88258	60	0.00042992	0.00374789	64	0.016867	1	1	3.77242	1.06033	4	12	0.00244051	0.333333	rs114121489,rs116182120,rs117750251,rs138019389,rs139796758,rs143981377,rs143987320,rs146230832,rs149069639,rs151239869,rs182369609,rs185065746,rs185185288,rs188292887,rs189029507,rs191996378,rs192882966,rs202206021,rs2071476,rs2071477,rs2071480,rs370969557,rs376665266,rs377418266,rs4436654,rs527947257,rs530985319,rs534849009,rs536538780,rs536821875,rs537983097,rs544511526,rs545635107,rs547349478,rs548040535,rs549739840,rs549851571,rs550016259,rs551564566,rs551862177,rs552098765,rs552741313,rs556254444,rs55704283,rs559517413,rs561634647,rs562284986,rs562613336,rs56376659,rs563774327,rs565882582,rs571001852,rs571064670,rs571436887,rs572886094,rs573634338,rs74425886,rs74929217,rs75795977,rs9276815	B2M,ERAP1,TAP1,TPP2
Mouse Phenotype Single KO	MP:0003396	abnormal embryonic hematopoiesis	109	2.36741e-35	2.14582e-31	1.96864e-33	2.41722	105.907	256	0.00661545	0.015991	1521	0.309768	1	1	1.30584	4.59475	6	52	0.00366077	0.115385	rs10795076,rs111403414,rs115503689,rs115581856,rs117047274,rs117100816,rs117321005,rs12219804,rs12261560,rs138630440,rs138963064,rs139741163,rs139789534,rs141081319,rs141330778,rs141713887,rs141829557,rs141981665,rs142389448,rs142867778,rs143601678,rs144279089,rs144339415,rs144486426,rs144888024,rs145485340,rs147352541,rs147688036,rs148034813,rs148196646,rs148778230,rs148802205,rs149827743,rs149861231,rs150592674,rs150647107,rs150805519,rs151329732,rs180851537,rs180951246,rs181848424,rs182535456,rs183257598,rs183390226,rs184612357,rs185088638,rs185324613,rs185376876,rs186869117,rs187476973,rs187895925,rs188484237,rs189358208,rs190286229,rs191157443,rs191300597,rs191421828,rs192138374,rs2070624,rs2070625,rs2070627,rs2070628,rs2241715,rs2241718,rs2241719,rs2275641,rs2347946,rs28362594,rs35318502,rs367997915,rs368151450,rs368478302,rs368956187,rs372090843,rs372648094,rs372930562,rs372987533,rs373318534,rs374103328,rs376007904,rs376460798,rs376500242,rs3812714,rs3812715,rs41300397,rs527393721,rs527755847,rs527758989,rs528069963,rs528723726,rs528803158,rs530016376,rs530019112,rs530335273,rs530354407,rs530824179,rs530855569,rs531131053,rs531243977,rs531351147,rs531840029,rs532340534,rs532519657,rs533203971,rs533224011,rs533459031,rs533897739,rs533916126,rs534105171,rs534214852,rs534744331,rs534966958,rs535087381,rs535872348,rs536107806,rs536177101,rs536196984,rs536258705,rs536424306,rs536944787,rs537223863,rs538577762,rs538801028,rs538841181,rs538872373,rs539482081,rs540341423,rs541281390,rs541414086,rs541650711,rs541753763,rs541881111,rs542535537,rs542974540,rs543342193,rs543537560,rs543749547,rs544509214,rs545250086,rs545327535,rs545692332,rs546325005,rs546460940,rs546685805,rs546888564,rs546929349,rs547179975,rs547925693,rs547965204,rs548501484,rs549315038,rs549582063,rs550527331,rs551680664,rs551815198,rs552151434,rs552498931,rs552719986,rs553511903,rs553540744,rs553692259,rs554451209,rs554507676,rs554537457,rs554659179,rs554894626,rs555575610,rs556058259,rs556676861,rs556694030,rs556796419,rs556884382,rs556985613,rs557014017,rs557415456,rs557710982,rs557982709,rs558171088,rs559434742,rs559856981,rs560399241,rs560459484,rs560705249,rs561305681,rs561572417,rs561836528,rs562063284,rs562288021,rs562392808,rs562591227,rs56262082,rs563873507,rs564246718,rs564263036,rs564715647,rs565285494,rs566197408,rs566492216,rs566819800,rs566972443,rs567683425,rs567744201,rs567803948,rs567970386,rs568003750,rs568088927,rs568782960,rs568907421,rs568940052,rs568984465,rs569293867,rs569897378,rs570705837,rs570842618,rs571012764,rs571267885,rs571310467,rs571536900,rs571567913,rs572570631,rs572805622,rs572866657,rs573132840,rs573823777,rs574079364,rs574080196,rs574117447,rs575396041,rs575506571,rs575831494,rs576077419,rs576314327,rs576384064,rs576388967,rs576413905,rs577480543,rs577872122,rs58841173,rs59522292,rs59988874,rs60584803,rs61093837,rs61595306,rs73419443,rs75066991,rs75750260,rs75820821,rs76025707,rs76451195,rs78237017,rs7906552,rs7909209,rs79673193,rs80046513,rs80228657,rs9282870	IKBKAP,KLF6,RAPGEF2,TFRC,TGFB1,UBC
Mouse Phenotype Single KO	MP:0008641	increased circulating interleukin-1 beta level	110	3.03596e-35	2.7518e-31	2.50163e-33	4.62643	22.0472	102	0.00137718	0.00637142	666	0.15707	1	1	1.88621	2.12065	4	24	0.00244051	0.166667	rs111684563,rs115767871,rs116967487,rs1332495,rs138239588,rs139719859,rs139841965,rs142144994,rs142434021,rs143047764,rs144268146,rs145124788,rs148391970,rs149108953,rs17522805,rs17551500,rs180843079,rs182395677,rs182398641,rs183866806,rs183982090,rs184327074,rs186077797,rs186957769,rs187134041,rs188729086,rs189495892,rs190632652,rs191560778,rs191772410,rs192086766,rs192963186,rs206787,rs2444039,rs28417106,rs28594400,rs371500914,rs3918148,rs528344816,rs530421588,rs531234067,rs534883876,rs535105692,rs535234035,rs536801980,rs536979334,rs537918045,rs538278539,rs538934163,rs539226917,rs539308345,rs540169430,rs540229514,rs540692769,rs541434954,rs541887951,rs542511874,rs542529636,rs542616002,rs546955128,rs547038532,rs547305537,rs548265616,rs548840623,rs551167809,rs552624755,rs552728378,rs556134260,rs556863810,rs557247518,rs558694137,rs559121267,rs560948944,rs560983620,rs561241633,rs562909487,rs563580308,rs564566093,rs564667023,rs565000148,rs565226400,rs566385808,rs566583671,rs568024594,rs568435893,rs569080862,rs569704614,rs571005242,rs571503540,rs571930581,rs572899544,rs572915835,rs573459189,rs575585351,rs576925435,rs577082164,rs578154875,rs58797842,rs59576053,rs72865867,rs73409882,rs74015534	BRD2,NCOA3,NFE2L2,RAB27A
Mouse Phenotype Single KO	MP:0005426	tachypnea	111	4.52014e-35	4.09706e-31	3.69104e-33	5.47936	15.6953	86	0.000980403	0.00537198	273	0.0663542	1	1	3.08653	0.971966	3	11	0.00183038	0.272727	rs111735136,rs113292531,rs114901994,rs114904597,rs116169212,rs138976576,rs1406713,rs1406714,rs140948328,rs142105762,rs1439619,rs147298022,rs150593366,rs1800732,rs1800752,rs1800756,rs183538334,rs186153513,rs187754976,rs188309823,rs192242961,rs192427805,rs199747869,rs200184958,rs368258140,rs371201617,rs371215405,rs377520438,rs528640111,rs529664482,rs530200577,rs530998676,rs531294512,rs531565064,rs535537179,rs536462632,rs536931589,rs537584968,rs539176705,rs539401674,rs540723803,rs541335842,rs542488958,rs542885289,rs542964584,rs544498667,rs545634674,rs546363103,rs546597742,rs547340654,rs551067952,rs551246648,rs551849098,rs551917181,rs553298523,rs553517359,rs553787887,rs557374528,rs557475555,rs558175465,rs559155897,rs559497900,rs559788100,rs560875105,rs561108733,rs562189023,rs563454166,rs564857425,rs565386043,rs567523850,rs567922140,rs568241579,rs571419222,rs571661757,rs571726536,rs572073154,rs572102339,rs573271386,rs573628915,rs574835635,rs576582372,rs577227733,rs71645931,rs71645932,rs75397418,rs8029262	BRAF,CHD2,TPP1
Mouse Phenotype Single KO	MP:0002810	microcytic anemia	112	5.6291e-35	5.10222e-31	4.55555e-33	4.08308	28.4099	116	0.00177462	0.00724592	566	0.123913	1	1	2.05769	1.94393	4	22	0.00244051	0.181818	rs112163356,rs113222414,rs114101380,rs114723799,rs115581856,rs115963692,rs116965718,rs117520013,rs12292120,rs138750590,rs138963064,rs140218118,rs141330778,rs141662192,rs141713887,rs142867778,rs143102240,rs144939644,rs146167028,rs148034813,rs148207671,rs150287698,rs150540948,rs150592674,rs180742168,rs181848424,rs182095001,rs182479303,rs184885345,rs185376876,rs185464129,rs185811747,rs186470714,rs186983690,rs187016120,rs188367538,rs189398305,rs190494583,rs190847630,rs191754044,rs3016327,rs368478302,rs368566679,rs372987533,rs373318534,rs41300397,rs527601412,rs528723726,rs531793845,rs531840029,rs532297631,rs533220630,rs533345116,rs534535322,rs534966958,rs537223863,rs537553069,rs537987293,rs538308824,rs538801028,rs540939611,rs541281390,rs541753763,rs541777502,rs541972573,rs546642885,rs546685805,rs547995065,rs549172232,rs549268794,rs550424631,rs551429359,rs551680664,rs551758417,rs553511903,rs554962629,rs555539071,rs555575610,rs555825006,rs556588729,rs557415456,rs557886958,rs558748998,rs560248735,rs560857910,rs561952081,rs562288021,rs562392808,rs562633490,rs564246718,rs567683425,rs569137086,rs569897378,rs571108241,rs571360834,rs571567913,rs571919641,rs574956895,rs575846364,rs576065927,rs576716509,rs59254413,rs7117280,rs72962020,rs75644050,rs75655786,rs76302249,rs76451195,rs77694136,rs78154100,rs78662915,rs78944797,rs79302295,rs79799169,rs79831005,rs80228657	HMOX1,PICALM,TFRC,UROS
Mouse Phenotype Single KO	MP:0005310	abnormal salivary gland physiology	113	5.70216e-35	5.16844e-31	4.57384e-33	2.79602	69.742	195	0.00435642	0.0121806	1304	0.278182	1	1	1.35807	4.41803	6	50	0.00366077	0.12	rs10496573,rs111357958,rs111403414,rs111741835,rs113659280,rs114288974,rs114408261,rs115435830,rs115830294,rs116768084,rs117072693,rs117395952,rs11969883,rs138830428,rs141454130,rs142168851,rs143596327,rs144157718,rs144448852,rs145446412,rs145912024,rs146108216,rs146450524,rs146955248,rs147197453,rs148196646,rs148828161,rs148852861,rs149357866,rs149529524,rs150222516,rs150368304,rs180865344,rs180951246,rs182151083,rs183655165,rs183870951,rs184612357,rs184714197,rs184928034,rs184939100,rs185410979,rs185470445,rs186743380,rs186869117,rs187757075,rs188343279,rs188484237,rs189825056,rs190164088,rs190286229,rs191916413,rs192603981,rs192674805,rs192785217,rs2241715,rs2241718,rs2241719,rs35318502,rs367638364,rs370015317,rs370715569,rs374299350,rs376007904,rs376053483,rs376500242,rs377619732,rs527531050,rs528452342,rs529493609,rs529827955,rs529832152,rs530177951,rs530855569,rs531079609,rs531243977,rs532435169,rs532519657,rs532539921,rs532914111,rs533238964,rs533422367,rs533487249,rs533897739,rs534041784,rs534104465,rs535443711,rs536019130,rs536944787,rs537056485,rs537498090,rs537888709,rs538424742,rs539255880,rs540477004,rs541110375,rs541672380,rs542354051,rs543749547,rs543891782,rs544147694,rs544312701,rs544511887,rs544625845,rs544898312,rs545305451,rs545327535,rs545636183,rs546458267,rs546680447,rs547536269,rs547925693,rs548176558,rs548338251,rs548341094,rs548501484,rs549662600,rs550791516,rs551370385,rs552151434,rs552492132,rs552782480,rs553096682,rs554451209,rs554670515,rs555722192,rs556643144,rs557186710,rs557982709,rs558171088,rs558667045,rs558684869,rs559272750,rs559395950,rs559979281,rs560007994,rs560345484,rs560459484,rs561005997,rs561287137,rs561305681,rs561710506,rs562809333,rs563037982,rs564290155,rs564673827,rs564978047,rs566081734,rs566197408,rs566207399,rs566690861,rs566754247,rs567684220,rs568410640,rs569744014,rs570265345,rs572378395,rs572570631,rs572870823,rs572917990,rs574080196,rs574624287,rs574688817,rs575472572,rs575741414,rs576314327,rs576388967,rs576926391,rs576987062,rs577157886,rs577872122,rs62413721,rs7130490,rs72969386,rs72969388,rs72969389,rs72969391,rs73766767,rs73950985,rs73950986,rs74330734,rs74516896,rs74790826,rs74982512,rs75158708,rs75820821,rs76155351,rs76561851,rs77516008,rs79645684,rs80023116,rs80046513,rs80047862,rs9282870,rs9678017	MARK2,POLB,TFCP2L1,TGFB1,TRAF3IP2,XCL2
Mouse Phenotype Single KO	MP:0008958	abnormal trophoblast glycogen cell morphology	114	7.12244e-35	6.45578e-31	5.66296e-33	6.26476	12.1313	76	0.000757783	0.00474733	632	0.152976	1	1	2.82932	0.706885	2	8	0.00122026	0.25	rs10914495,rs114591800,rs114627393,rs115336705,rs13017115,rs139574408,rs140055528,rs142225847,rs142716353,rs147514881,rs147823674,rs150997725,rs181642798,rs182227219,rs183428165,rs185678841,rs186939019,rs187270167,rs187977870,rs188024332,rs190427491,rs192056508,rs192299508,rs372128304,rs375940405,rs377056142,rs527460089,rs527898235,rs528113285,rs528191940,rs528865238,rs530611163,rs532106013,rs534325444,rs534717018,rs535299261,rs537025352,rs538572591,rs539803942,rs541693417,rs543797448,rs544529525,rs545196059,rs545786560,rs546346203,rs548469446,rs549652214,rs550150621,rs550358328,rs551701996,rs554593262,rs555750383,rs560055543,rs560619427,rs561156538,rs561726164,rs562711726,rs563287300,rs565299852,rs568171627,rs568856354,rs570328605,rs572658890,rs572737604,rs573211331,rs573843661,rs574591376,rs575496034,rs577273051,rs593133,rs72889217,rs72889218,rs74721078,rs7594333,rs77884300,rs78001652	PTP4A2,SP3
Mouse Phenotype Single KO	MP:0002436	abnormal CD8-positive, alpha-beta cytotoxic T cell morphology	115	8.77141e-35	7.95041e-31	6.9134e-33	9.95801	5.42277	54	0.000338733	0.0033731	134	0.0385628	1	1	3.77242	0.795245	3	9	0.00183038	0.333333	rs114121489,rs116182120,rs117750251,rs138104412,rs143987320,rs146230832,rs151239869,rs1749114,rs181335180,rs184353547,rs185185288,rs185990537,rs189682759,rs191996378,rs193195032,rs202206021,rs2071476,rs2071477,rs2071480,rs35398572,rs372280419,rs377418266,rs527947257,rs530985319,rs534849009,rs537983097,rs540836627,rs544874867,rs544957626,rs545635107,rs547094333,rs549851571,rs550016259,rs551063703,rs552098765,rs552741313,rs55704283,rs55804402,rs558527634,rs559517413,rs561443758,rs561634647,rs561658455,rs56376659,rs563774327,rs568281350,rs571064670,rs571436887,rs572886094,rs573634338,rs575592340,rs74929217,rs9276815,rs968430	B2M,PSMB9,SERPINB9
Mouse Phenotype Single KO	MP:0000689	abnormal spleen morphology	116	8.81748e-35	7.99216e-31	6.8898e-33	1.35252	1228.82	1662	0.076758	0.103817	1387	0.297448	1	1	1.06449	71.3953	76	808	0.0463697	0.0940594	rs10035226,rs10179397,rs10417061,rs10485454,rs1065634,rs1077782,rs10835232,rs10914495,rs111335225,rs111355132,rs111369758,rs111403414,rs111470468,rs111735136,rs112074086,rs112080266,rs112163356,rs112178092,rs112343495,rs112496217,rs112589544,rs112831934,rs112852412,rs113222414,rs113237487,rs113292531,rs113624828,rs113659280,rs113972290,rs114101380,rs114110917,rs114415633,rs114544494,rs114545312,rs114548467,rs114575855,rs114591800,rs114614929,rs114723799,rs114833608,rs114901994,rs114904597,rs115040231,rs115048936,rs115074122,rs115155887,rs115315909,rs115321330,rs115336705,rs115451608,rs115571860,rs115581856,rs115758619,rs115767871,rs115823750,rs115827181,rs115830294,rs115963692,rs116136143,rs116169212,rs116205686,rs116267561,rs116321121,rs116351465,rs116416418,rs116627314,rs116631845,rs11663997,rs11681904,rs116924074,rs116965718,rs116982615,rs117063330,rs117076568,rs11714054,rs117520013,rs117756326,rs117909609,rs117963737,rs11923462,rs11966506,rs11969883,rs12097454,rs12131200,rs12261332,rs12292120,rs12333191,rs12489120,rs12590235,rs12630368,rs12737425,rs12749939,rs12963151,rs13277542,rs1332495,rs138019389,rs138192540,rs138239588,rs138750590,rs138787786,rs138929510,rs138963064,rs138986970,rs139076008,rs139355469,rs139371553,rs139442537,rs139474139,rs139574408,rs139593033,rs139719859,rs139736625,rs139796758,rs139841965,rs139896336,rs139966996,rs140055528,rs140102515,rs140114599,rs140198202,rs140218118,rs140280158,rs140291110,rs140295334,rs140536253,rs140636973,rs1406713,rs1406714,rs140757451,rs140796435,rs140837482,rs140911931,rs140948328,rs141197140,rs141315597,rs141330778,rs141454130,rs141455639,rs141547137,rs141662192,rs141707842,rs141713887,rs141862970,rs141980628,rs141981665,rs142105762,rs142225847,rs142275303,rs142588622,rs142609734,rs142716353,rs142735290,rs142867778,rs142919988,rs142939610,rs143047764,rs143102240,rs143108749,rs143222957,rs143248485,rs143437951,rs143512754,rs143542186,rs1436663,rs143679215,rs143864524,rs1439619,rs143981377,rs144125203,rs144135052,rs144157718,rs144271573,rs144295247,rs144511634,rs144745590,rs144923604,rs144939644,rs145074393,rs145124788,rs145169498,rs145415002,rs145503588,rs145573129,rs145736607,rs145752547,rs146028585,rs146037174,rs146045545,rs146090998,rs146167028,rs146331871,rs146347925,rs146409698,rs146607508,rs146840558,rs146852388,rs146959764,rs147046554,rs147141110,rs147197453,rs147245637,rs147298022,rs147378869,rs147514881,rs147549609,rs147823674,rs147836329,rs147899019,rs147924495,rs147968390,rs147972113,rs148026457,rs148034813,rs148149256,rs148196646,rs148207671,rs148288267,rs148342996,rs148449635,rs148463374,rs148551547,rs148615128,rs148746986,rs148759373,rs148777448,rs148867107,rs148973802,rs149069639,rs149108953,rs149529524,rs149652039,rs149702,rs149804688,rs149845600,rs149861231,rs149864959,rs149896093,rs150209849,rs150275185,rs150287698,rs150368304,rs150540948,rs150592674,rs150593366,rs150859643,rs150878592,rs150997725,rs151037031,rs151112428,rs151203788,rs1546851,rs16900124,rs16960619,rs17027478,rs17030584,rs17189364,rs17207594,rs17207601,rs17207608,rs17522805,rs17529722,rs17551500,rs17586314,rs17648305,rs180725872,rs180742168,rs180745376,rs180801996,rs180847644,rs180939870,rs180951246,rs180954000,rs180983371,rs181079087,rs181249140,rs181262746,rs181263004,rs181358360,rs181420462,rs181568348,rs181597341,rs181624486,rs181642798,rs181705563,rs181706040,rs181782534,rs181793124,rs181848424,rs181883359,rs181951606,rs182095001,rs182112788,rs182131178,rs182151083,rs182169806,rs182227219,rs182268472,rs182369609,rs182392870,rs182395677,rs182398641,rs182479303,rs182535456,rs182559977,rs182756318,rs182864574,rs182878625,rs182884893,rs182903092,rs182927801,rs183029218,rs183111660,rs183145781,rs183280839,rs183346244,rs183482743,rs183607651,rs183639735,rs183651352,rs1836921,rs183694290,rs183712217,rs183752964,rs183796502,rs183797405,rs183870951,rs183887508,rs183934514,rs183981987,rs183982090,rs183996024,rs184079490,rs184327831,rs184463721,rs184612357,rs184712747,rs184802120,rs184885345,rs184901761,rs184928034,rs184930641,rs185065746,rs185128025,rs185139600,rs185147657,rs185157840,rs185188427,rs185195686,rs185310149,rs185376876,rs185396100,rs185464129,rs185542756,rs185638777,rs185640094,rs185678841,rs185730820,rs185760524,rs185811747,rs185874637,rs185915764,rs185960645,rs185981849,rs186153513,rs186269864,rs186340453,rs186351408,rs186434360,rs186470714,rs186502463,rs186673681,rs186691467,rs186857222,rs186869117,rs186939019,rs186950045,rs186957522,rs186957769,rs186983690,rs187016120,rs187100219,rs187134041,rs187173169,rs187270167,rs187400925,rs187608069,rs187754976,rs187886308,rs187887811,rs187963756,rs187977870,rs188024332,rs188064058,rs188077601,rs188222791,rs188241457,rs188284788,rs188292887,rs188367538,rs188401584,rs188484237,rs188648724,rs188786863,rs188908954,rs189029507,rs189100042,rs189141003,rs189223371,rs189302576,rs189325432,rs189335902,rs189398305,rs189594553,rs189614835,rs189656980,rs189733925,rs189850776,rs189954269,rs189959599,rs190038701,rs190202014,rs190286229,rs190290629,rs190306209,rs190346329,rs190420749,rs190427491,rs190494583,rs190663284,rs190741200,rs190847630,rs190972044,rs190990324,rs191094224,rs191185979,rs191262322,rs191394864,rs191528455,rs191612628,rs191718782,rs191754044,rs191812765,rs191849627,rs191872916,rs192086766,rs192102697,rs192110554,rs192152702,rs192230132,rs192242961,rs192299508,rs192406255,rs192427805,rs192524658,rs192528497,rs192559311,rs192629680,rs192649904,rs192849368,rs192882966,rs192982863,rs192989189,rs193075289,rs193083191,rs193088382,rs193129665,rs193148829,rs193217475,rs199497571,rs199524840,rs199633582,rs200316265,rs200337294,rs200377533,rs200397675,rs200535330,rs200562410,rs200692802,rs201451985,rs201477267,rs201628446,rs201802281,rs201876347,rs202001968,rs202192133,rs203283,rs2070627,rs2070628,rs2234481,rs2241715,rs2241718,rs2241719,rs2273267,rs2298715,rs2298716,rs2299303,rs2299304,rs2326109,rs2326110,rs2472788,rs2473351,rs2496320,rs2496323,rs2516479,rs2746644,rs2777796,rs28383597,rs28450989,rs28470772,rs28645590,rs28675035,rs28703083,rs28720920,rs3016327,rs304060,rs3213579,rs34002332,rs34175774,rs34365511,rs35092817,rs35318502,rs35867196,rs36033115,rs367997915,rs368151450,rs368174410,rs368258140,rs368405753,rs368406975,rs368428716,rs368478302,rs368514841,rs368566679,rs369509225,rs369574490,rs369669793,rs369832489,rs370226345,rs370969557,rs371201617,rs371215405,rs371388317,rs371500914,rs371725785,rs371836569,rs372090843,rs372128304,rs372925099,rs372987533,rs373227510,rs373318534,rs3734479,rs373614009,rs374103328,rs374186095,rs374316682,rs374385710,rs374708989,rs375024063,rs375201938,rs375299248,rs3753831,rs3756260,rs375940405,rs375955160,rs376005935,rs376007904,rs376472713,rs376474295,rs376500242,rs376665266,rs377089120,rs377105442,rs377193477,rs3792498,rs3805003,rs3806676,rs41269081,rs41269083,rs41289825,rs41300397,rs4149352,rs4149353,rs4150248,rs4436654,rs4573997,rs4711279,rs4713354,rs484943,rs4871529,rs4895573,rs4947324,rs4947325,rs527284169,rs527300941,rs527416718,rs527427194,rs527460089,rs527480939,rs527582755,rs527601412,rs527643809,rs527850560,rs527898235,rs527946384,rs528068885,rs528069963,rs528099592,rs528107353,rs528191940,rs528239630,rs528344816,rs528371032,rs528405040,rs528454996,rs528470631,rs528476425,rs528484701,rs528537055,rs528632327,rs528640111,rs528658809,rs528694466,rs528723726,rs528730008,rs528797826,rs528844647,rs528861747,rs528865238,rs529025365,rs529053932,rs529096326,rs529114771,rs529123491,rs529150672,rs529153286,rs529364976,rs529393448,rs529444839,rs529664482,rs529696303,rs529827955,rs529870283,rs529876907,rs529978388,rs529991561,rs530040785,rs530082188,rs530130694,rs530144851,rs530200577,rs530286865,rs530375330,rs530421588,rs530461543,rs530486175,rs530544574,rs530611163,rs530669865,rs530744465,rs530758486,rs530855569,rs530908612,rs530939990,rs530998676,rs531015378,rs531032355,rs531036619,rs531077110,rs531131053,rs531136987,rs531243977,rs531392663,rs531413632,rs531449652,rs531556631,rs531565064,rs531685144,rs531793845,rs531840029,rs531842925,rs531911368,rs531912601,rs531917041,rs532018758,rs532051230,rs532061706,rs532092036,rs532189839,rs532209038,rs532228394,rs532292127,rs532297631,rs532342855,rs532421333,rs532423307,rs532424155,rs532519276,rs532519657,rs532550980,rs532580548,rs532622346,rs532679068,rs532684434,rs532694467,rs532726390,rs532786646,rs532849821,rs532868763,rs532999205,rs533027199,rs533062475,rs533077989,rs533159068,rs533220630,rs533303665,rs533344306,rs533345116,rs533444575,rs533529607,rs533535110,rs533658348,rs533815626,rs533896487,rs533897739,rs534035908,rs534054296,rs534079732,rs534259319,rs534315746,rs534325444,rs534434446,rs534535322,rs534558557,rs534579856,rs534609801,rs534664875,rs534717018,rs534725143,rs534737677,rs534915375,rs534944347,rs534966958,rs535082785,rs535201234,rs535208423,rs535234035,rs535268526,rs535299261,rs535305411,rs535316021,rs535443711,rs535505182,rs535537179,rs535589674,rs535604414,rs535627190,rs535766663,rs535799288,rs535812981,rs535880949,rs535897730,rs535914009,rs535964886,rs535981682,rs535993760,rs536054499,rs536196984,rs536462632,rs536496018,rs536503948,rs536538780,rs536801980,rs536810444,rs536821875,rs536830501,rs536931589,rs536944787,rs536979334,rs537004268,rs537019397,rs537025352,rs537036375,rs537048118,rs537078376,rs537129657,rs537196127,rs537223863,rs537264992,rs537354351,rs537444387,rs537467364,rs537476081,rs537478367,rs537553069,rs537562416,rs537584968,rs537658937,rs537698684,rs537816,rs537853331,rs537918045,rs537925603,rs537987293,rs538064653,rs538112979,rs538211039,rs538268349,rs538277741,rs538278539,rs538308824,rs538369888,rs538572591,rs538680448,rs538781959,rs538801028,rs538908703,rs538910384,rs538922487,rs538934163,rs539078557,rs539149229,rs539226917,rs539253392,rs539401674,rs539423284,rs539427810,rs539436376,rs539490684,rs539547885,rs539563310,rs539646375,rs539755052,rs539766509,rs539803942,rs539930639,rs540169430,rs540212906,rs540229514,rs540341423,rs540342891,rs540404385,rs540462228,rs540500779,rs540642500,rs540658149,rs540683723,rs540723803,rs540939611,rs540943293,rs541012827,rs541089121,rs541110375,rs541152921,rs541281390,rs541302850,rs541327560,rs541399908,rs541414086,rs541512703,rs541548601,rs541615105,rs541659305,rs541693417,rs541714673,rs541734243,rs541753763,rs541777502,rs541792198,rs541815370,rs541841124,rs541883824,rs541887951,rs541897140,rs541952483,rs541971992,rs541972573,rs541982480,rs542068676,rs542099748,rs542119769,rs542201730,rs542239006,rs542416917,rs542425785,rs542488958,rs542529636,rs542559056,rs542616002,rs542661913,rs542705126,rs542790507,rs542817544,rs542862052,rs542885289,rs542945150,rs542964584,rs543086865,rs543180116,rs543235017,rs543241463,rs543304574,rs543384331,rs543394021,rs543453460,rs543517825,rs543569232,rs543581158,rs543582088,rs543636710,rs543646499,rs543707319,rs543749547,rs543797448,rs543830124,rs543943767,rs543968230,rs544179233,rs544182456,rs544188270,rs544211085,rs544286264,rs544396061,rs544417784,rs544436556,rs544477971,rs544498667,rs544511526,rs544529525,rs544631072,rs544864755,rs544892804,rs545015983,rs545083950,rs545259790,rs545327535,rs545457384,rs545475272,rs545478219,rs545520866,rs545581169,rs545595029,rs545634674,rs545643776,rs545645196,rs545660017,rs545748258,rs545786560,rs545872197,rs545876896,rs545915410,rs545915758,rs545988566,rs546006015,rs546088716,rs546102695,rs546121324,rs546181243,rs546188363,rs546238602,rs546325005,rs546363103,rs546367337,rs546433889,rs546597742,rs546642885,rs546685805,rs546742814,rs546802414,rs546962160,rs547038532,rs547046892,rs547060932,rs547105709,rs547188239,rs547305537,rs547317705,rs547323567,rs547349478,rs547354343,rs547372970,rs547438603,rs547475560,rs547498906,rs547537412,rs547554727,rs547576745,rs547597696,rs547603122,rs547637043,rs547888872,rs547895919,rs547925693,rs547931764,rs547989379,rs547995065,rs548004184,rs548040535,rs548084530,rs548219303,rs548244957,rs548265616,rs548338251,rs548374527,rs548501484,rs548684687,rs548735719,rs548797036,rs548811131,rs548821413,rs548840623,rs548860952,rs549128196,rs549172232,rs549176796,rs549268794,rs549309151,rs549324912,rs549514310,rs549532668,rs549545424,rs549550851,rs549582017,rs549595103,rs549652214,rs549739840,rs549747872,rs549774591,rs549794814,rs549804387,rs549808113,rs550150621,rs550386447,rs550396054,rs550424631,rs550474532,rs550488156,rs550804651,rs550823757,rs550990429,rs551060560,rs551065400,rs551093509,rs551123677,rs551167809,rs551246648,rs551331095,rs551407130,rs551424176,rs551429359,rs551481343,rs551515778,rs551564566,rs551564710,rs551680664,rs551701996,rs551712541,rs551758417,rs551849098,rs551862177,rs551898887,rs551917181,rs552064827,rs552151434,rs552254580,rs552283400,rs552340420,rs552427994,rs552450873,rs552470564,rs552633288,rs552670208,rs552715826,rs552741102,rs552769980,rs552808143,rs552832579,rs552861317,rs552869850,rs552896558,rs552936389,rs552939988,rs553018383,rs553020297,rs553026793,rs553091119,rs553167425,rs553186136,rs553221104,rs553284050,rs553298523,rs553362117,rs553388855,rs553496796,rs553511903,rs553517359,rs553759096,rs553771219,rs553787887,rs553817419,rs553865791,rs553886408,rs553998996,rs554125502,rs554246253,rs554343222,rs554451209,rs554534932,rs554593262,rs554670515,rs554712329,rs554786037,rs554894626,rs554900747,rs554962629,rs554992771,rs555060725,rs555148699,rs555296789,rs555422359,rs555474318,rs555500345,rs555525028,rs555539071,rs555562139,rs555575610,rs555687649,rs555748926,rs555750383,rs555819187,rs555825006,rs555841716,rs555916462,rs555949818,rs556010568,rs556093343,rs556115498,rs556134260,rs556175929,rs556254444,rs556279320,rs556345526,rs556383680,rs556429852,rs556458984,rs556481651,rs556558335,rs556588729,rs556804186,rs556863810,rs556867953,rs556884382,rs556952227,rs556965303,rs557144659,rs557175943,rs557247518,rs557334280,rs557367882,rs557374528,rs557415456,rs557475555,rs557511032,rs557796273,rs557886958,rs557933430,rs557949416,rs557982709,rs558011331,rs558109318,rs558112938,rs558171088,rs558175465,rs558192633,rs558269527,rs558321049,rs558362693,rs558471507,rs558519210,rs558573760,rs558657230,rs558684869,rs558748998,rs558773143,rs559055017,rs559156897,rs559272750,rs559327484,rs559327593,rs55933756,rs559356968,rs559453654,rs559497900,rs559595741,rs559705439,rs559711687,rs559782101,rs559788100,rs559805446,rs559809687,rs559816186,rs559818960,rs559825984,rs559848466,rs559928768,rs559971304,rs560055543,rs560248735,rs560345857,rs560378408,rs560390545,rs560404368,rs560408939,rs560459484,rs560550858,rs560571631,rs560619427,rs560646025,rs560799075,rs560857910,rs560875105,rs560917065,rs560948944,rs560970793,rs561065436,rs561108733,rs561109697,rs56111250,rs561156538,rs561234600,rs561241633,rs561285913,rs561305681,rs561343150,rs561362432,rs561374898,rs561478065,rs561520786,rs561569250,rs561668528,rs561726164,rs561761960,rs561812095,rs561864118,rs561952081,rs562025324,rs562063284,rs562101086,rs562192173,rs562208802,rs562284986,rs562288021,rs562392808,rs562495752,rs562613336,rs56262082,rs562630531,rs562633490,rs562691191,rs562711726,rs562909487,rs563038905,rs563063207,rs563088057,rs563114449,rs563114458,rs563181185,rs563287300,rs563290060,rs563336446,rs563361945,rs563454166,rs563544072,rs56354795,rs563580308,rs563582193,rs563617984,rs563662200,rs563774598,rs563873507,rs564011483,rs564073156,rs564074473,rs564185685,rs564246718,rs564278206,rs564374487,rs564614910,rs564660456,rs564673827,rs564696046,rs564698935,rs564857425,rs564866692,rs564871687,rs565000148,rs565056430,rs565096646,rs565153871,rs565226400,rs565266815,rs565299852,rs565317127,rs565386043,rs565403770,rs565453270,rs565513269,rs565697211,rs565738035,rs565747261,rs565763084,rs565765307,rs565810454,rs565841429,rs565882582,rs565908324,rs565929910,rs565936263,rs565940695,rs566075524,rs566090255,rs566123693,rs566197408,rs566243734,rs566296474,rs566352552,rs566445541,rs566561761,rs566583671,rs566625888,rs566760792,rs566854792,rs566877125,rs566972443,rs566999253,rs567045658,rs567103117,rs567378918,rs567486218,rs567532919,rs567640156,rs567683425,rs567684480,rs567757468,rs567765519,rs567774866,rs567801023,rs567922140,rs568024594,rs568066472,rs568144870,rs568156973,rs568171627,rs568241579,rs568264920,rs568282601,rs568351979,rs568352608,rs568385611,rs568391443,rs568410640,rs568466550,rs568484261,rs568535916,rs568545464,rs568549854,rs568578327,rs568602036,rs568667605,rs568827243,rs568856354,rs568960250,rs568981234,rs568984465,rs569080862,rs569137086,rs569295350,rs569353549,rs569382700,rs569578294,rs569582980,rs569603087,rs569702823,rs569744014,rs569746612,rs569766141,rs569846796,rs569897378,rs569926284,rs569956942,rs570014085,rs570019316,rs570051640,rs570120590,rs570144172,rs570328605,rs570422697,rs570437556,rs570439303,rs570574029,rs570650693,rs570670634,rs570746862,rs570754335,rs570767018,rs570784953,rs570898108,rs570955111,rs571001852,rs571093237,rs571108241,rs571169248,rs571171395,rs571360834,rs571417828,rs571419222,rs571426261,rs571495019,rs571503540,rs571567913,rs571661757,rs571726536,rs571732971,rs571919641,rs571930581,rs572073154,rs572083075,rs572100350,rs572102339,rs572123099,rs572158366,rs572442757,rs572510668,rs572570631,rs572581333,rs572656778,rs572658890,rs572697404,rs572729736,rs572737604,rs572749473,rs572787318,rs572834300,rs572899544,rs572915835,rs572926824,rs572958532,rs573047082,rs573171630,rs573211331,rs573232117,rs573271386,rs573288511,rs573398339,rs573441760,rs573445356,rs573505698,rs573690008,rs573843661,rs573923340,rs573959638,rs574059343,rs574079364,rs574080196,rs574117447,rs574208738,rs574294467,rs574475455,rs574478581,rs574499271,rs574591376,rs574688817,rs574722269,rs574802959,rs574835635,rs574862773,rs574889090,rs574956895,rs574987269,rs575071546,rs575102567,rs575339607,rs575389028,rs575496034,rs575538419,rs575585351,rs575644525,rs575646899,rs575666923,rs575846364,rs576065927,rs576142923,rs576158527,rs576175352,rs576298322,rs576314327,rs576388967,rs576408127,rs576463950,rs576511237,rs576636401,rs576654474,rs576669480,rs576716509,rs576744217,rs576749457,rs576818491,rs576859805,rs576900913,rs576925435,rs577082164,rs577101546,rs577106453,rs577108911,rs577227733,rs577273051,rs577425751,rs577431914,rs577565787,rs577575434,rs577585656,rs577667747,rs577700157,rs577823288,rs577829735,rs577872122,rs577875180,rs577974899,rs577987707,rs578091225,rs578154875,rs578170982,rs578178830,rs578214950,rs578223792,rs58316647,rs58339366,rs58386249,rs587655151,rs587724794,rs58841173,rs59254413,rs593133,rs59522292,rs60721428,rs61067716,rs61324329,rs61595306,rs61739382,rs61758211,rs61828155,rs62413721,rs6459897,rs6466035,rs6694035,rs6726833,rs67861674,rs6800071,rs6945725,rs711631,rs7117280,rs7130490,rs71645931,rs71645932,rs72478596,rs72643662,rs72674049,rs72674051,rs72696107,rs72696113,rs72852756,rs72889217,rs72889218,rs72962020,rs73004665,rs73351404,rs73393189,rs73717961,rs73717962,rs73724416,rs73766767,rs73807288,rs74073415,rs74109690,rs74390629,rs74425886,rs74439275,rs74485107,rs74720855,rs74721078,rs74811915,rs74931541,rs751402,rs75194851,rs75221171,rs7529567,rs75397418,rs75644050,rs75645745,rs75655786,rs75684840,rs75750260,rs75795977,rs75820821,rs75889122,rs75916620,rs76090393,rs76302249,rs7636273,rs76428974,rs7643344,rs76451195,rs7657574,rs76604555,rs76610571,rs76738255,rs76757432,rs76769046,rs76900372,rs77187887,rs77261895,rs77367086,rs77613700,rs77694136,rs7775752,rs77884300,rs77933492,rs77972931,rs78109007,rs78129540,rs78154100,rs78196259,rs7848066,rs78481722,rs78646824,rs78662915,rs78696943,rs78944797,rs78966757,rs79050929,rs79293617,rs79302295,rs79799169,rs79822003,rs79831005,rs79952229,rs80046513,rs80120094,rs80228657,rs8029262,rs8117178,rs8453,rs901854,rs911536,rs9282870,rs9288516,rs9368699,rs9368700,rs9461624,rs9681650,rs9724615,rs9841137	ABCA1,ARID4A,ASAH1,B4GALT1,BHLHE40,BLNK,BMF,BNIP3L,BRAF,CACYBP,CD84,CDKN2C,CFTR,CHD2,CITED2,CYP27B1,DCK,DDOST,DNAJC11,DRC1,EFHD2,EPB41,EPS15,ERAP1,ERCC5,ESYT2,GALNT1,GPI,GSTCD,HECTD3,HFE2,HMOX1,IL6ST,JARID2,KDM1A,KMT2E,LAT,LTA,MARK2,MDC1,MORF4L1,MTOR,MTSS1,NCOA3,NEU1,NFE2L2,NRAS,PICALM,PIK3AP1,POLB,PRKAA1,PTCH2,PTP4A2,QSOX1,RBM38,RECQL4,RFTN1,RHOH,RIPK1,RNF8,SCARB1,SERPINI2,SMURF2,SOS1,ST3GAL2,STIM1,STK4,TFRC,TGFB1,TMEM248,TPP2,TRAF3IP2,TWSG1,UROS,XRCC5,ZNF521
Mouse Phenotype Single KO	MP:0011525	abnormal placenta intervillous maternal lacunae morphology	117	9.00463e-35	8.1618e-31	6.9759e-33	6.44493	11.4819	74	0.000717215	0.0046224	541	0.121603	1	1	3.23351	0.618524	2	7	0.00122026	0.285714	rs1058739,rs114814281,rs115055880,rs115403710,rs115437975,rs11661062,rs142009796,rs146341271,rs147582355,rs148983446,rs149735693,rs150225865,rs1791371,rs183070474,rs183972432,rs185422507,rs185667903,rs188135976,rs188544118,rs190833076,rs193146630,rs209488,rs368227217,rs374376565,rs377036612,rs527626515,rs530287939,rs530678402,rs531385208,rs532499950,rs534289929,rs539490303,rs539950777,rs540143316,rs540604796,rs541469314,rs541845576,rs542173799,rs543913307,rs544683151,rs544779119,rs545773212,rs546151587,rs546894129,rs548334502,rs549587979,rs552437043,rs552501180,rs554002756,rs554465396,rs555911875,rs556482247,rs558139085,rs560473164,rs560622648,rs562033328,rs562676076,rs564559891,rs565256505,rs566686745,rs571409120,rs575811344,rs576634817,rs577224043,rs578005490,rs58409325,rs62083220,rs640617,rs75165652,rs76006397,rs76573302,rs9395857,rs9948401,rs9952159	GCM1,TGIF1
Mouse Phenotype Single KO	MP:0008834	abnormal melanosome transport	118	1.58436e-34	1.43606e-30	1.217e-32	43.1292	0.626026	27	3.91046e-05	0.00168655	341	0.0883606	1	1	11.3173	0.0883606	1	1	0.000610128	1	rs116967487,rs142434021,rs148391970,rs180843079,rs184327074,rs186077797,rs188729086,rs189495892,rs190632652,rs191560778,rs192963186,rs2444039,rs28417106,rs28594400,rs534883876,rs539308345,rs542511874,rs546955128,rs559121267,rs560983620,rs564566093,rs566385808,rs569704614,rs573459189,rs58797842,rs73409882,rs74015534	RAB27A
Mouse Phenotype Single KO	MP:0003887	increased hepatocyte apoptosis	119	2.28621e-34	2.07222e-30	1.74136e-32	2.94708	59.7202	176	0.00373041	0.0109938	20	0.00247726	1	1	2.76031	3.62278	10	41	0.00610128	0.243902	rs112310744,rs112475033,rs113893866,rs114901957,rs115229127,rs115406040,rs115767871,rs115830294,rs116321764,rs117594742,rs1194590,rs12239208,rs137862293,rs138239588,rs141035790,rs141574474,rs143047764,rs144157718,rs144747034,rs145124788,rs145440290,rs146448453,rs147435793,rs148276935,rs148943590,rs149108953,rs16899637,rs16899639,rs17522805,rs17551500,rs182151083,rs182201023,rs182204399,rs182395677,rs182398641,rs183405384,rs184853980,rs185003412,rs186014351,rs186911961,rs187134041,rs187256599,rs188800894,rs189539923,rs191083841,rs191287611,rs192086766,rs192294851,rs192516486,rs2124069,rs309914,rs367764014,rs368783473,rs369634833,rs370862466,rs371500914,rs375401588,rs376168141,rs376190213,rs376622274,rs4647005,rs4647006,rs527664217,rs527714719,rs528344816,rs529849964,rs531012319,rs532393463,rs532461468,rs532530532,rs532724815,rs533536760,rs534276051,rs535234035,rs535824660,rs536801980,rs536979334,rs537918045,rs537968404,rs538502572,rs538934163,rs538975968,rs539226917,rs540817187,rs541028108,rs541037660,rs541922023,rs541976333,rs542062368,rs542339091,rs542382460,rs542616002,rs543160315,rs543165574,rs545645509,rs545701502,rs546231194,rs546514474,rs546950164,rs547038532,rs547305537,rs547438608,rs547954705,rs548265616,rs548290343,rs548840623,rs549523988,rs549694241,rs550835450,rs552360249,rs552360614,rs552754958,rs554092246,rs554406580,rs554886080,rs557247518,rs557539274,rs557638915,rs558169512,rs558601844,rs558644200,rs559187140,rs560127096,rs560272925,rs560570257,rs561241633,rs561800064,rs561871141,rs562131836,rs563580308,rs563819718,rs564035057,rs565551052,rs566583671,rs567668724,rs568024594,rs568027984,rs568388105,rs569076178,rs569080862,rs569656692,rs571503540,rs571609091,rs571930581,rs572326411,rs572425995,rs572899544,rs574667467,rs574839958,rs575585351,rs576430278,rs576489070,rs576700752,rs576925435,rs577082164,rs577122224,rs577357186,rs577433166,rs577465925,rs578154875,rs58509958,rs58902720,rs60186308,rs61645891,rs6451662,rs72911554,rs72988872,rs73622129,rs73704280,rs74078128,rs76361874,rs76491283,rs77023890,rs7729529,rs77306408,rs77647328	CTNNB1,FAIM,IKBKB,IL6R,JUN,NFE2L2,POLB,RNF139,SEPP1,SUMF1
Mouse Phenotype Single KO	MP:0002551	abnormal blood coagulation	120	2.3586e-34	2.13783e-30	1.78153e-32	1.71656	342.546	588	0.0213971	0.0367293	42	0.00825303	1	1	1.57915	18.9975	30	215	0.0183038	0.139535	rs10418743,rs10835232,rs10870002,rs111403414,rs112163356,rs112279867,rs112517746,rs113112097,rs113834210,rs114110917,rs114277000,rs114367377,rs114440920,rs114815891,rs115048936,rs115204832,rs115571860,rs115589035,rs115642936,rs115916720,rs115963692,rs116282144,rs116627314,rs116967487,rs117161170,rs11726271,rs117675733,rs11942525,rs12242270,rs137992965,rs138787786,rs138803062,rs139273620,rs139355469,rs139470083,rs139982558,rs1400267,rs140114599,rs140151761,rs140158222,rs140198202,rs140218118,rs140471763,rs140536253,rs140639737,rs140911931,rs141716794,rs142130004,rs142434021,rs142780497,rs142895131,rs142919988,rs143437951,rs1436663,rs143736639,rs144104345,rs144119632,rs144125203,rs144135052,rs145282740,rs145503588,rs145752547,rs146037174,rs146444835,rs146579223,rs146607508,rs146813361,rs147046554,rs147968390,rs147972113,rs147975083,rs148054044,rs148196646,rs148207671,rs148391970,rs149244360,rs149772663,rs149804688,rs150053892,rs150275185,rs150287698,rs150796647,rs1546851,rs165912,rs17574647,rs17648305,rs178063,rs180759946,rs180843079,rs180951246,rs180989473,rs181016718,rs181110549,rs181244023,rs181252080,rs181406587,rs182452581,rs182492138,rs182541182,rs182559977,rs182746653,rs183346244,rs183482557,rs183484790,rs183607651,rs183622764,rs1836921,rs183712217,rs183796502,rs183797405,rs183824088,rs184042272,rs184079469,rs184100667,rs184327074,rs184612357,rs184618416,rs185114671,rs185601599,rs185811747,rs185831555,rs185888090,rs185907251,rs185915764,rs185936183,rs186077797,rs186099908,rs186220422,rs186434360,rs186869117,rs186950045,rs187000435,rs187066561,rs187762406,rs187886308,rs187907322,rs188035872,rs188064058,rs188374139,rs188408165,rs188426222,rs188484237,rs188729086,rs188880472,rs189141003,rs189146191,rs189495892,rs189874776,rs189897176,rs190166148,rs190261879,rs190286229,rs190306209,rs190632652,rs190900232,rs190970174,rs191059099,rs191068012,rs191185979,rs191262322,rs191395499,rs191560778,rs192406255,rs192559311,rs192614329,rs192818475,rs192963186,rs193048902,rs193088382,rs199497571,rs201316247,rs2241715,rs2241718,rs2241719,rs2298715,rs2298716,rs2444039,rs2777796,rs28381339,rs28381340,rs28417106,rs28594400,rs3101018,rs3131383,rs34019374,rs34331149,rs35318502,rs35991100,rs368457798,rs368514841,rs369846538,rs370308610,rs370702216,rs371159778,rs371251054,rs372925099,rs373393908,rs373691171,rs374248031,rs3747137,rs376007904,rs376198654,rs376474295,rs376500242,rs376763201,rs377511148,rs377762622,rs3796818,rs3818161,rs400502,rs400547,rs4573997,rs4798033,rs4798034,rs527582755,rs527776597,rs527946384,rs527978916,rs528400657,rs528470631,rs528632327,rs528694466,rs529025365,rs530261520,rs530313417,rs530377684,rs530461543,rs530529370,rs530601249,rs530855569,rs530920182,rs530935320,rs530956567,rs531015378,rs531032355,rs531243977,rs531283049,rs531300395,rs531413632,rs531449652,rs531821593,rs532059229,rs532089191,rs532092036,rs532390003,rs532519657,rs532624999,rs532679068,rs532684434,rs532746786,rs533034275,rs533207123,rs533344306,rs533444575,rs533491209,rs533762140,rs533897739,rs533898943,rs534735053,rs534737677,rs534883876,rs535199739,rs535268526,rs535305411,rs535316601,rs535328225,rs535351717,rs535603157,rs535766663,rs536138722,rs536203955,rs536426662,rs536496018,rs536503948,rs536545203,rs536944787,rs537004268,rs537269565,rs537478367,rs537480909,rs537552438,rs537698684,rs537868318,rs537973011,rs538496917,rs538598205,rs538695523,rs538875844,rs538910955,rs538913676,rs539222436,rs539308345,rs539421677,rs539563310,rs541385119,rs541512703,rs541548601,rs541815370,rs541952483,rs541971992,rs542068676,rs542119769,rs542281357,rs542308934,rs542382460,rs542511874,rs542929948,rs543013760,rs543282465,rs543450943,rs543581158,rs543582088,rs543592021,rs543625053,rs543636710,rs543749547,rs544017433,rs544631072,rs544699724,rs544895770,rs545048952,rs545083950,rs545115254,rs545294212,rs545327535,rs545645196,rs545660893,rs545915758,rs546006015,rs546137720,rs546533114,rs546669365,rs546742814,rs546830751,rs546955128,rs547313415,rs547406672,rs547422864,rs547589780,rs547637043,rs547925693,rs548137367,rs548250706,rs548374527,rs548501484,rs548735719,rs548797036,rs549186341,rs549257999,rs549280099,rs549545424,rs549648541,rs549701444,rs549794814,rs549820365,rs550041820,rs550128014,rs550170043,rs550386447,rs550667886,rs550722391,rs550998842,rs551038420,rs551424176,rs551481343,rs551870101,rs551926398,rs551974240,rs552151434,rs552199616,rs552328797,rs552340420,rs552470667,rs552861317,rs552928892,rs552930866,rs553362971,rs553623182,rs553654513,rs553759096,rs553817419,rs554109591,rs554451209,rs554578298,rs555148699,rs555296789,rs555630447,rs556115498,rs556345526,rs556804186,rs557132468,rs557638915,rs557982709,rs558034092,rs558171088,rs558389557,rs558418896,rs558471507,rs558657230,rs559121267,rs559313281,rs559350756,rs559679866,rs559711687,rs559920434,rs559981214,rs560094741,rs560365780,rs560455713,rs560459484,rs560501137,rs560580935,rs560594902,rs560597400,rs560650588,rs560781291,rs560983620,rs560984252,rs561305681,rs561343150,rs561478065,rs561668528,rs561812095,rs562101086,rs562953253,rs563008317,rs563582193,rs564131412,rs564185685,rs564430417,rs564552737,rs564566093,rs564871687,rs564947060,rs565179545,rs565217777,rs565688410,rs565747261,rs565940695,rs565954615,rs566025968,rs566042820,rs566123693,rs566197408,rs566385808,rs566561761,rs566616498,rs566789214,rs566818736,rs567083301,rs567412799,rs567517859,rs567684480,rs567695517,rs567765519,rs567774866,rs567834470,rs567899088,rs568144870,rs56821996,rs568385611,rs568566255,rs568822884,rs568999114,rs569604230,rs569704614,rs569734173,rs569746612,rs569962236,rs570054534,rs570260590,rs570437556,rs570439303,rs570765124,rs571108241,rs571120296,rs571171395,rs572100350,rs572167521,rs572570631,rs572656778,rs572687230,rs572926824,rs572958532,rs573274624,rs573459189,rs573674158,rs574080196,rs574142172,rs574218935,rs574286166,rs574356410,rs574404814,rs574480515,rs574641319,rs574802959,rs574862773,rs575383223,rs5758468,rs576007148,rs576150009,rs576158527,rs576298322,rs576314327,rs576339334,rs576388967,rs576704888,rs577101546,rs577248202,rs577431914,rs577465925,rs577575434,rs577660056,rs577713735,rs577755209,rs577872122,rs578217399,rs58339366,rs587608836,rs587614735,rs587625871,rs587635482,rs587636012,rs587639967,rs587645416,rs587655151,rs587657528,rs587667154,rs587692934,rs587698544,rs587702871,rs587717369,rs587724794,rs587741662,rs587749004,rs587750520,rs587751238,rs587753453,rs587766590,rs587774166,rs58797842,rs59266851,rs60083800,rs60186308,rs61645891,rs62205396,rs72738421,rs72988872,rs73004665,rs73156970,rs73167121,rs73409882,rs73724416,rs73879391,rs73913144,rs73913145,rs74015534,rs74548973,rs74743041,rs74743058,rs756485,rs75820821,rs75856810,rs75902369,rs76428974,rs77227390,rs77250305,rs77798183,rs77972931,rs78196259,rs7848066,rs78771698,rs79189281,rs79684007,rs79822003,rs80046513,rs80185927,rs8083324,rs833392,rs887731,rs887732,rs887733,rs887734,rs9245,rs9282870,rs932189,rs968425,rs9958383	ABCA1,ADAM17,BLOC1S5,BLOC1S5-TXNDC5,BLOC1S6,CLIC1,DTNBP1,EMILIN2,F2,GALNT1,GNAQ,GP6,HMOX1,HPS4,LAT,PEAR1,PIK3CB,PLAU,PROC,RAB27A,RABGGTA,SERPIND1,SHH,ST3GAL2,STIM1,TEC,TGFB1,TUBB1,TXNIP,WDR1
Mouse Phenotype Single KO	MP:0000609	abnormal liver physiology	121	5.89114e-34	5.33973e-30	4.413e-32	1.62422	433.438	704	0.0270746	0.0439753	499	0.104101	1	1	1.24931	27.2151	34	308	0.0207444	0.11039	rs111403414,rs111631346,rs111735136,rs112163356,rs112310744,rs112475033,rs112872159,rs113222414,rs113292531,rs113861579,rs113893866,rs114101380,rs114110917,rs114117187,rs114179351,rs114288974,rs114377261,rs114901957,rs114901994,rs114904597,rs115196926,rs115229127,rs115406040,rs115571860,rs115765101,rs115767871,rs115830294,rs115963692,rs116169212,rs116321764,rs116815623,rs116965718,rs117076568,rs117520013,rs117558994,rs117594742,rs1194590,rs12239208,rs12242270,rs12292120,rs12501746,rs137862293,rs138239588,rs138683809,rs138750590,rs139355469,rs140117339,rs140198202,rs140218118,rs140536253,rs1406713,rs1406714,rs140807171,rs140948328,rs141035790,rs141135297,rs141574474,rs141662192,rs141981665,rs142105762,rs142217420,rs143047764,rs143102240,rs143191527,rs143437951,rs1439619,rs144048344,rs144125203,rs144135052,rs144157718,rs144490795,rs144747034,rs144896898,rs144926352,rs144939644,rs145124788,rs145440290,rs145503588,rs146125790,rs146448453,rs146625534,rs146955248,rs147046554,rs147298022,rs147435793,rs147464959,rs147968390,rs147972113,rs147975083,rs148196646,rs148207671,rs148276935,rs148605186,rs148674309,rs148943590,rs149043064,rs149108953,rs149311826,rs149845600,rs149861231,rs150275185,rs150287698,rs150327613,rs150540948,rs150593366,rs151210118,rs151284369,rs1546851,rs16899637,rs16899639,rs17522805,rs17551500,rs17721215,rs17832364,rs180742168,rs180801996,rs180949548,rs180951246,rs181083632,rs181102061,rs181252080,rs181387881,rs181479503,rs182095001,rs182151083,rs182201023,rs182204399,rs182395677,rs182398641,rs182535456,rs182559977,rs183346244,rs183405384,rs183622780,rs183712217,rs183797405,rs183934514,rs183972432,rs184612357,rs184807121,rs184853980,rs184885345,rs184901761,rs185003412,rs185464129,rs185640094,rs185811747,rs185888090,rs185915764,rs186014351,rs186153513,rs186307096,rs186434360,rs186470714,rs186807724,rs186869117,rs186911961,rs186983690,rs187016120,rs187134041,rs187256599,rs187754976,rs187886308,rs188367538,rs188484237,rs188800894,rs189141003,rs189313871,rs189398305,rs189427987,rs189539923,rs189614835,rs190261879,rs190286229,rs190306209,rs190494583,rs190741200,rs190833076,rs190847630,rs190850401,rs190986883,rs191083841,rs191185979,rs191229167,rs191262322,rs191287611,rs191718782,rs191754044,rs192086766,rs192242961,rs192294851,rs192406255,rs192427805,rs192516486,rs192528497,rs192559311,rs201372861,rs202096668,rs2070627,rs2070628,rs209488,rs2124069,rs2241715,rs2241718,rs2241719,rs2278497,rs2302254,rs2472788,rs2516479,rs2785160,rs3016327,rs309914,rs34927291,rs35318502,rs367764014,rs367997915,rs368151450,rs368258140,rs368783473,rs369634833,rs370033961,rs370862466,rs371201617,rs371215405,rs371455797,rs371480341,rs371500914,rs371889669,rs372090843,rs372925099,rs374103328,rs374817634,rs375401588,rs376005893,rs376007904,rs376168141,rs376190213,rs376500242,rs376622274,rs376988519,rs45472898,rs45520133,rs45536535,rs45586232,rs4647005,rs4647006,rs4947324,rs4947325,rs527284169,rs527407826,rs527582755,rs527601412,rs527664217,rs527714719,rs528069963,rs528344816,rs528470631,rs528516973,rs528632327,rs528640111,rs528694466,rs528911712,rs529025365,rs529664482,rs529849964,rs529860796,rs529955045,rs530200577,rs530287939,rs530461543,rs530544574,rs530601249,rs530855569,rs530861821,rs530955069,rs530998676,rs531012319,rs531114483,rs531131053,rs531187488,rs531231872,rs531243977,rs531312689,rs531565064,rs531793845,rs532092036,rs532393463,rs532461468,rs532519657,rs532530532,rs532684434,rs532724815,rs532746786,rs532897715,rs533220630,rs533345116,rs533495222,rs533536760,rs533737054,rs533897739,rs534225796,rs534276051,rs534535322,rs535234035,rs535268526,rs535392510,rs535824660,rs536196984,rs536320252,rs536462632,rs536503948,rs536740998,rs536801980,rs536931589,rs536944787,rs536951365,rs536979334,rs537478367,rs537553069,rs537584968,rs537763315,rs537841623,rs537918045,rs537968404,rs538234724,rs538308824,rs538502572,rs538526293,rs538889715,rs538934163,rs538975968,rs539176572,rs539226917,rs539267574,rs539423284,rs540341423,rs540342891,rs540723803,rs540817187,rs540884059,rs540939611,rs541028108,rs541037660,rs541414086,rs541512703,rs541548601,rs541603103,rs541674112,rs541845576,rs541922023,rs541971992,rs541972573,rs541976333,rs542062368,rs542068676,rs542174457,rs542182426,rs542339091,rs542382460,rs542488958,rs542616002,rs542798792,rs542885289,rs542964584,rs543160315,rs543165574,rs543581158,rs543582088,rs543749547,rs543943767,rs544081634,rs544225332,rs544344606,rs544498667,rs544631072,rs544683151,rs545083950,rs545294212,rs545327535,rs545348993,rs545484589,rs545634674,rs545645509,rs545701502,rs546151587,rs546231194,rs546263785,rs546306870,rs546325005,rs546363103,rs546514474,rs546597742,rs546642885,rs546719489,rs546742814,rs546801487,rs546894129,rs546950164,rs547008898,rs547038532,rs547056816,rs547305537,rs547384683,rs547438608,rs547475560,rs547925693,rs547954705,rs547995065,rs548084530,rs548243486,rs548265616,rs548290343,rs548374527,rs548501484,rs548681598,rs548735719,rs548797036,rs548840623,rs548986855,rs549001883,rs549172232,rs549186341,rs549268794,rs549523988,rs549694241,rs549744662,rs549794814,rs550835450,rs550903479,rs551246648,rs551429359,rs551481343,rs551758417,rs551849098,rs551917181,rs551971363,rs552151434,rs552183313,rs552360249,rs552360614,rs552501180,rs552519755,rs552754958,rs552858805,rs552861317,rs553298523,rs553508425,rs553517359,rs553665107,rs553977837,rs554002756,rs554092246,rs554291438,rs554406580,rs554451209,rs554513655,rs554578298,rs554732501,rs554886080,rs554894626,rs554915117,rs554962629,rs554996977,rs555148699,rs555539071,rs555825006,rs556429852,rs556482388,rs556804186,rs556805840,rs556884382,rs557247518,rs557374528,rs557390065,rs557475555,rs557539274,rs557638915,rs557886958,rs557930338,rs557949416,rs557982709,rs558034092,rs558131881,rs558169512,rs558171088,rs558460350,rs558471507,rs558601844,rs558639149,rs558644200,rs558748998,rs558985617,rs559187140,rs559350756,rs559395950,rs559497900,rs559711687,rs559788100,rs559902537,rs560073485,rs560127096,rs560248735,rs560272925,rs560365780,rs560459484,rs560570257,rs560613969,rs560692213,rs560875105,rs561108733,rs561241633,rs561305681,rs561343150,rs561405553,rs561478065,rs561800064,rs561812095,rs561871141,rs561952081,rs562063284,rs562131836,rs562230252,rs562436220,rs562593986,rs56262082,rs562633490,rs562838564,rs563454166,rs563580308,rs563582193,rs563734903,rs563819718,rs563873507,rs564035057,rs564330069,rs564783951,rs564857425,rs564871687,rs565256505,rs565386043,rs565551052,rs566100407,rs566123693,rs566167704,rs566197408,rs566561761,rs566583671,rs566710718,rs566972443,rs567264542,rs567486218,rs567668724,rs567774866,rs567922140,rs567996713,rs568024594,rs568027984,rs568144870,rs568260917,rs568372176,rs568385611,rs568388105,rs568984465,rs569076178,rs569080862,rs569111812,rs569137086,rs569489636,rs569565535,rs569656692,rs569846796,rs570437556,rs570439303,rs571108241,rs571360834,rs571417828,rs571419222,rs571503540,rs571517241,rs571609091,rs571661757,rs571669881,rs571712837,rs571726536,rs571753483,rs571919641,rs571930581,rs572073154,rs572100350,rs572167521,rs572326411,rs572425995,rs572570631,rs572606993,rs572656778,rs572700117,rs572899544,rs572926824,rs572958532,rs573271386,rs573512197,rs574079364,rs574080196,rs574117447,rs574480515,rs574572161,rs574624287,rs574667467,rs574835635,rs574839958,rs574862773,rs574892606,rs574956895,rs575585351,rs575846364,rs576065927,rs576158527,rs576314327,rs576388967,rs576430278,rs576489070,rs576520526,rs576700752,rs576716509,rs576776406,rs576925435,rs576967531,rs577082164,rs577122224,rs577224043,rs577227733,rs577357186,rs577431914,rs577433166,rs577456735,rs577465925,rs577575434,rs577652039,rs577713735,rs577872122,rs578154875,rs58339366,rs58509958,rs58800808,rs58841173,rs58902720,rs59254413,rs59522292,rs60186308,rs61492966,rs61595306,rs615967,rs61645891,rs62407911,rs6451662,rs7117280,rs72911554,rs72962020,rs72988872,rs73622129,rs73704280,rs73724416,rs74078128,rs74672902,rs751402,rs75233941,rs75397418,rs75644050,rs75655786,rs75679459,rs75750260,rs75820821,rs75884879,rs75996907,rs76302249,rs76361874,rs76428974,rs76491283,rs77023890,rs77261895,rs7729529,rs77306408,rs77455386,rs77647328,rs77694136,rs78154100,rs78196259,rs78545130,rs78662915,rs78944797,rs79302295,rs79797549,rs79799169,rs79831005,rs80046513,rs80178342,rs80185927,rs8029262,rs9257394,rs9282870,rs932189,rs9395857,rs9474491,rs9474492	ATP8B1,CD44,CHD2,CLCN3,CLOCK,CTNNB1,ELOVL5,FAIM,GCLC,HMOX1,IKBKB,IL6R,JARID2,JUN,LAT,LTA,NFE2L2,NME1,PCSK9,PICALM,PLAU,POLB,PROC,RAD18,RNF139,SCARB1,SEPP1,SLC10A2,SLC22A1,SLC27A5,SUMF1,TGFB1,TRIM27,XCL2
Mouse Phenotype Single KO	MP:0009676	abnormal hemostasis	122	6.17598e-34	5.59791e-30	4.58845e-32	1.71	343.86	588	0.0214791	0.0367293	46	0.00937228	1	1	1.5646	19.1742	30	217	0.0183038	0.138249	rs10418743,rs10835232,rs10870002,rs111403414,rs112163356,rs112279867,rs112517746,rs113112097,rs113834210,rs114110917,rs114277000,rs114367377,rs114440920,rs114815891,rs115048936,rs115204832,rs115571860,rs115589035,rs115642936,rs115916720,rs115963692,rs116282144,rs116627314,rs116967487,rs117161170,rs11726271,rs117675733,rs11942525,rs12242270,rs137992965,rs138787786,rs138803062,rs139273620,rs139355469,rs139470083,rs139982558,rs1400267,rs140114599,rs140151761,rs140158222,rs140198202,rs140218118,rs140471763,rs140536253,rs140639737,rs140911931,rs141716794,rs142130004,rs142434021,rs142780497,rs142895131,rs142919988,rs143437951,rs1436663,rs143736639,rs144104345,rs144119632,rs144125203,rs144135052,rs145282740,rs145503588,rs145752547,rs146037174,rs146444835,rs146579223,rs146607508,rs146813361,rs147046554,rs147968390,rs147972113,rs147975083,rs148054044,rs148196646,rs148207671,rs148391970,rs149244360,rs149772663,rs149804688,rs150053892,rs150275185,rs150287698,rs150796647,rs1546851,rs165912,rs17574647,rs17648305,rs178063,rs180759946,rs180843079,rs180951246,rs180989473,rs181016718,rs181110549,rs181244023,rs181252080,rs181406587,rs182452581,rs182492138,rs182541182,rs182559977,rs182746653,rs183346244,rs183482557,rs183484790,rs183607651,rs183622764,rs1836921,rs183712217,rs183796502,rs183797405,rs183824088,rs184042272,rs184079469,rs184100667,rs184327074,rs184612357,rs184618416,rs185114671,rs185601599,rs185811747,rs185831555,rs185888090,rs185907251,rs185915764,rs185936183,rs186077797,rs186099908,rs186220422,rs186434360,rs186869117,rs186950045,rs187000435,rs187066561,rs187762406,rs187886308,rs187907322,rs188035872,rs188064058,rs188374139,rs188408165,rs188426222,rs188484237,rs188729086,rs188880472,rs189141003,rs189146191,rs189495892,rs189874776,rs189897176,rs190166148,rs190261879,rs190286229,rs190306209,rs190632652,rs190900232,rs190970174,rs191059099,rs191068012,rs191185979,rs191262322,rs191395499,rs191560778,rs192406255,rs192559311,rs192614329,rs192818475,rs192963186,rs193048902,rs193088382,rs199497571,rs201316247,rs2241715,rs2241718,rs2241719,rs2298715,rs2298716,rs2444039,rs2777796,rs28381339,rs28381340,rs28417106,rs28594400,rs3101018,rs3131383,rs34019374,rs34331149,rs35318502,rs35991100,rs368457798,rs368514841,rs369846538,rs370308610,rs370702216,rs371159778,rs371251054,rs372925099,rs373393908,rs373691171,rs374248031,rs3747137,rs376007904,rs376198654,rs376474295,rs376500242,rs376763201,rs377511148,rs377762622,rs3796818,rs3818161,rs400502,rs400547,rs4573997,rs4798033,rs4798034,rs527582755,rs527776597,rs527946384,rs527978916,rs528400657,rs528470631,rs528632327,rs528694466,rs529025365,rs530261520,rs530313417,rs530377684,rs530461543,rs530529370,rs530601249,rs530855569,rs530920182,rs530935320,rs530956567,rs531015378,rs531032355,rs531243977,rs531283049,rs531300395,rs531413632,rs531449652,rs531821593,rs532059229,rs532089191,rs532092036,rs532390003,rs532519657,rs532624999,rs532679068,rs532684434,rs532746786,rs533034275,rs533207123,rs533344306,rs533444575,rs533491209,rs533762140,rs533897739,rs533898943,rs534735053,rs534737677,rs534883876,rs535199739,rs535268526,rs535305411,rs535316601,rs535328225,rs535351717,rs535603157,rs535766663,rs536138722,rs536203955,rs536426662,rs536496018,rs536503948,rs536545203,rs536944787,rs537004268,rs537269565,rs537478367,rs537480909,rs537552438,rs537698684,rs537868318,rs537973011,rs538496917,rs538598205,rs538695523,rs538875844,rs538910955,rs538913676,rs539222436,rs539308345,rs539421677,rs539563310,rs541385119,rs541512703,rs541548601,rs541815370,rs541952483,rs541971992,rs542068676,rs542119769,rs542281357,rs542308934,rs542382460,rs542511874,rs542929948,rs543013760,rs543282465,rs543450943,rs543581158,rs543582088,rs543592021,rs543625053,rs543636710,rs543749547,rs544017433,rs544631072,rs544699724,rs544895770,rs545048952,rs545083950,rs545115254,rs545294212,rs545327535,rs545645196,rs545660893,rs545915758,rs546006015,rs546137720,rs546533114,rs546669365,rs546742814,rs546830751,rs546955128,rs547313415,rs547406672,rs547422864,rs547589780,rs547637043,rs547925693,rs548137367,rs548250706,rs548374527,rs548501484,rs548735719,rs548797036,rs549186341,rs549257999,rs549280099,rs549545424,rs549648541,rs549701444,rs549794814,rs549820365,rs550041820,rs550128014,rs550170043,rs550386447,rs550667886,rs550722391,rs550998842,rs551038420,rs551424176,rs551481343,rs551870101,rs551926398,rs551974240,rs552151434,rs552199616,rs552328797,rs552340420,rs552470667,rs552861317,rs552928892,rs552930866,rs553362971,rs553623182,rs553654513,rs553759096,rs553817419,rs554109591,rs554451209,rs554578298,rs555148699,rs555296789,rs555630447,rs556115498,rs556345526,rs556804186,rs557132468,rs557638915,rs557982709,rs558034092,rs558171088,rs558389557,rs558418896,rs558471507,rs558657230,rs559121267,rs559313281,rs559350756,rs559679866,rs559711687,rs559920434,rs559981214,rs560094741,rs560365780,rs560455713,rs560459484,rs560501137,rs560580935,rs560594902,rs560597400,rs560650588,rs560781291,rs560983620,rs560984252,rs561305681,rs561343150,rs561478065,rs561668528,rs561812095,rs562101086,rs562953253,rs563008317,rs563582193,rs564131412,rs564185685,rs564430417,rs564552737,rs564566093,rs564871687,rs564947060,rs565179545,rs565217777,rs565688410,rs565747261,rs565940695,rs565954615,rs566025968,rs566042820,rs566123693,rs566197408,rs566385808,rs566561761,rs566616498,rs566789214,rs566818736,rs567083301,rs567412799,rs567517859,rs567684480,rs567695517,rs567765519,rs567774866,rs567834470,rs567899088,rs568144870,rs56821996,rs568385611,rs568566255,rs568822884,rs568999114,rs569604230,rs569704614,rs569734173,rs569746612,rs569962236,rs570054534,rs570260590,rs570437556,rs570439303,rs570765124,rs571108241,rs571120296,rs571171395,rs572100350,rs572167521,rs572570631,rs572656778,rs572687230,rs572926824,rs572958532,rs573274624,rs573459189,rs573674158,rs574080196,rs574142172,rs574218935,rs574286166,rs574356410,rs574404814,rs574480515,rs574641319,rs574802959,rs574862773,rs575383223,rs5758468,rs576007148,rs576150009,rs576158527,rs576298322,rs576314327,rs576339334,rs576388967,rs576704888,rs577101546,rs577248202,rs577431914,rs577465925,rs577575434,rs577660056,rs577713735,rs577755209,rs577872122,rs578217399,rs58339366,rs587608836,rs587614735,rs587625871,rs587635482,rs587636012,rs587639967,rs587645416,rs587655151,rs587657528,rs587667154,rs587692934,rs587698544,rs587702871,rs587717369,rs587724794,rs587741662,rs587749004,rs587750520,rs587751238,rs587753453,rs587766590,rs587774166,rs58797842,rs59266851,rs60083800,rs60186308,rs61645891,rs62205396,rs72738421,rs72988872,rs73004665,rs73156970,rs73167121,rs73409882,rs73724416,rs73879391,rs73913144,rs73913145,rs74015534,rs74548973,rs74743041,rs74743058,rs756485,rs75820821,rs75856810,rs75902369,rs76428974,rs77227390,rs77250305,rs77798183,rs77972931,rs78196259,rs7848066,rs78771698,rs79189281,rs79684007,rs79822003,rs80046513,rs80185927,rs8083324,rs833392,rs887731,rs887732,rs887733,rs887734,rs9245,rs9282870,rs932189,rs968425,rs9958383	ABCA1,ADAM17,BLOC1S5,BLOC1S5-TXNDC5,BLOC1S6,CLIC1,DTNBP1,EMILIN2,F2,GALNT1,GNAQ,GP6,HMOX1,HPS4,LAT,PEAR1,PIK3CB,PLAU,PROC,RAB27A,RABGGTA,SERPIND1,SHH,ST3GAL2,STIM1,TEC,TGFB1,TUBB1,TXNIP,WDR1
Mouse Phenotype Single KO	MP:0008570	lipidosis	123	1.57524e-33	1.4278e-29	1.16081e-31	8.24391	7.15679	59	0.000447048	0.00368543	2491	0.522997	1	1	1.41466	0.706885	1	8	0.000610128	0.125	rs111735136,rs113292531,rs114901994,rs114904597,rs116169212,rs1406713,rs1406714,rs140948328,rs142105762,rs1439619,rs147298022,rs150593366,rs186153513,rs187754976,rs192242961,rs192427805,rs368258140,rs371201617,rs371215405,rs528640111,rs529664482,rs530200577,rs530998676,rs531565064,rs536462632,rs536931589,rs537584968,rs540723803,rs542488958,rs542885289,rs542964584,rs544498667,rs545634674,rs546363103,rs546597742,rs551246648,rs551849098,rs551917181,rs553298523,rs553517359,rs557374528,rs557475555,rs559497900,rs559788100,rs560875105,rs561108733,rs563454166,rs564857425,rs565386043,rs567922140,rs571419222,rs571661757,rs571726536,rs572073154,rs573271386,rs574835635,rs577227733,rs75397418,rs8029262	CHD2
Mouse Phenotype Single KO	MP:0008074	increased CD4-positive, alpha beta T cell number	124	2.36729e-33	2.14571e-29	1.73041e-31	1.815	263.912	479	0.0164852	0.0299207	676	0.157268	1	1	1.26416	16.6118	21	188	0.0128127	0.111702	rs11025542,rs11025543,rs11025544,rs111369758,rs111403414,rs111735136,rs11248850,rs112602919,rs113292531,rs113972290,rs114121489,rs114151403,rs114545312,rs114614929,rs114833608,rs114901994,rs114904597,rs115006957,rs115057275,rs115451608,rs115700353,rs115823750,rs115830294,rs115971816,rs116005316,rs116169212,rs116182120,rs116500971,rs116924074,rs116982615,rs11714054,rs117750251,rs11865131,rs11923462,rs12261332,rs12489120,rs12630368,rs1264332,rs1332495,rs13411353,rs138986970,rs139626805,rs139719859,rs139755499,rs139841965,rs140295334,rs140536253,rs140546105,rs140636973,rs1406713,rs1406714,rs140948328,rs141116149,rs141417743,rs141862970,rs142105762,rs142609734,rs143248485,rs143679215,rs1439619,rs143987320,rs144157718,rs144632154,rs144860103,rs146028585,rs146045545,rs146230832,rs146840558,rs146852388,rs147139228,rs147141110,rs147298022,rs147836329,rs147862909,rs148196646,rs148288267,rs148342996,rs148449635,rs148463374,rs148746986,rs148759373,rs148973802,rs149339023,rs150190392,rs150593366,rs151110464,rs151203788,rs151239869,rs17027478,rs17030584,rs177510,rs180745376,rs180951246,rs181079087,rs181249140,rs181263004,rs181706040,rs182151083,rs182169806,rs182268472,rs182392870,rs182927801,rs183111660,rs183117273,rs183374691,rs183887508,rs183982090,rs184612357,rs185185288,rs185310149,rs185472796,rs185638777,rs185770729,rs185874637,rs186153513,rs186857222,rs186869117,rs186957769,rs187100219,rs187749038,rs187754976,rs188484237,rs188786863,rs189100042,rs189223371,rs189656980,rs189733925,rs189766362,rs190202014,rs190252858,rs190286229,rs190867146,rs191612628,rs191667775,rs191812765,rs191996378,rs192242961,rs192427805,rs192622793,rs192629680,rs192982863,rs192989189,rs193217475,rs1984626,rs200562410,rs201628446,rs202206021,rs2071476,rs2071477,rs2071480,rs2241715,rs2241718,rs2241719,rs2270678,rs2270679,rs2746644,rs304060,rs35318502,rs368258140,rs371201617,rs371215405,rs371836569,rs373064021,rs373614009,rs375024063,rs375386366,rs376007904,rs376500242,rs377105442,rs377418266,rs3792498,rs3805003,rs3806676,rs4853694,rs527582737,rs527643809,rs527785212,rs527947257,rs528239630,rs528272263,rs528317057,rs528484701,rs528640111,rs528730008,rs528836695,rs529123491,rs529150672,rs529664482,rs529991561,rs530064603,rs530093041,rs530130694,rs530200577,rs530421588,rs530486175,rs530855569,rs530939990,rs530985319,rs530998676,rs531243977,rs531565064,rs531685144,rs532051230,rs532342855,rs532519657,rs532694467,rs532723780,rs532868763,rs532999205,rs533303665,rs533815626,rs533897739,rs534079732,rs534094946,rs534439620,rs534664875,rs534849009,rs534906149,rs535201234,rs535812981,rs535897730,rs536462632,rs536733560,rs536931589,rs536944787,rs537036375,rs537048118,rs537129657,rs537584968,rs537983097,rs538064653,rs538278539,rs538680448,rs539078557,rs539427810,rs539646375,rs539755052,rs539762881,rs539766509,rs540169430,rs540229514,rs540458240,rs540500779,rs540616287,rs540723803,rs540919202,rs541198732,rs541458591,rs541615105,rs541659305,rs541714673,rs541887951,rs542488958,rs542529636,rs542559056,rs542862052,rs542885289,rs542951688,rs542964584,rs543394021,rs543517825,rs543569232,rs543749547,rs544188270,rs544239057,rs544498667,rs544611384,rs545327535,rs545475272,rs545634674,rs545635107,rs545660017,rs545748258,rs546238602,rs546363103,rs546597742,rs547046892,rs547317705,rs547498906,rs547576745,rs547721835,rs547925693,rs548219303,rs548501484,rs548797036,rs549582017,rs549595103,rs549851571,rs550016259,rs550074619,rs550488156,rs550804651,rs551123677,rs551167809,rs551246648,rs551515778,rs551849098,rs551898887,rs551917181,rs552098765,rs552151434,rs552217307,rs552427994,rs552673784,rs552741313,rs552832579,rs552896558,rs552936389,rs553026793,rs553109034,rs553217883,rs553298523,rs553496796,rs553517359,rs553771219,rs553974253,rs553998996,rs554451209,rs555500345,rs555525028,rs555687649,rs555766374,rs555916462,rs556134260,rs556175929,rs556481651,rs556557743,rs556722810,rs556863810,rs556952227,rs55704283,rs55706833,rs557072131,rs557175943,rs557367882,rs557374528,rs557416551,rs557475555,rs557511032,rs557796273,rs557982709,rs558112938,rs558171088,rs558321049,rs558797628,rs558799860,rs559327593,rs559497900,rs559517413,rs559595741,rs559788100,rs559809687,rs560262286,rs560390545,rs560459484,rs560646025,rs560875105,rs560948944,rs561108733,rs561132181,rs561234600,rs561285913,rs561305681,rs561634647,rs561864118,rs562407609,rs562630531,rs562909487,rs563114449,rs563290060,rs563302172,rs563454166,rs563544072,rs56354795,rs563629938,rs56376659,rs563774327,rs564074473,rs564857425,rs565000148,rs565226400,rs565386043,rs565763084,rs566026790,rs566197408,rs566352552,rs566715910,rs566854792,rs566999253,rs567922140,rs568264920,rs568391443,rs568535916,rs568545464,rs568549854,rs568578327,rs568582334,rs568983022,rs569012764,rs570019316,rs570051640,rs570650693,rs570670634,rs570784953,rs570992242,rs571064670,rs571419222,rs571436887,rs571495019,rs571530699,rs571661757,rs571726536,rs572073154,rs572123099,rs572158366,rs572570631,rs572697404,rs572729736,rs572749473,rs572886094,rs572915835,rs573047082,rs573271386,rs573634338,rs573923340,rs573959638,rs574080196,rs574835635,rs575071546,rs575102567,rs575138019,rs575389028,rs575644525,rs575646899,rs576314327,rs576388967,rs576454106,rs576511237,rs576749457,rs577227733,rs577565787,rs577693730,rs577708582,rs577829735,rs577872122,rs577987707,rs578178830,rs58386249,rs6800071,rs711631,rs73113457,rs73807288,rs74439275,rs74798839,rs74929217,rs75397418,rs75684840,rs75820821,rs76066547,rs76090393,rs7636273,rs7643344,rs76604555,rs76610571,rs77256121,rs77367086,rs77933492,rs78129540,rs78245135,rs78696943,rs78966757,rs79293617,rs80046513,rs80052271,rs8029262,rs901854,rs9276815,rs9282870,rs9681650	B2M,BHLHE40,BLNK,CD48,CHD2,DCK,DNAJC11,ENC1,HIBADH,IER3,IL6ST,INPP1,LAT,MPG,MTOR,NCOA3,POLB,PRMT3,RRAS,TAP1,TGFB1
Mouse Phenotype Single KO	MP:0011198	absent proamniotic cavity	125	3.08296e-33	2.79439e-29	2.23551e-31	6.29062	11.4456	72	0.000714949	0.00449747	479	0.100898	1	1	2.61168	1.14869	3	13	0.00183038	0.230769	rs10927886,rs114575855,rs115155887,rs115309547,rs115742071,rs116006709,rs12404144,rs139214033,rs139535803,rs140889831,rs146291595,rs147326251,rs149963697,rs181568348,rs190346329,rs191992247,rs192942621,rs373036176,rs376932577,rs531890420,rs532424155,rs533139338,rs533394459,rs534017236,rs534022070,rs535024989,rs535162148,rs535930412,rs537545090,rs538166059,rs539431985,rs539459395,rs540718129,rs540991949,rs542858271,rs542902853,rs543968230,rs543982937,rs546228339,rs551322506,rs552690285,rs554009687,rs555159535,rs556151921,rs556419862,rs556859266,rs557804776,rs559300949,rs559443887,rs560408939,rs560788760,rs564076004,rs564561203,rs565266815,rs568483979,rs569827423,rs571039294,rs571241241,rs572652007,rs573865192,rs574026820,rs575069113,rs577852264,rs578238754,rs598371,rs6756375,rs72893631,rs72893633,rs75810116,rs76893069,rs78442776,rs926619	LIMS1,SBDS,ZBTB17
Mouse Phenotype Single KO	MP:0001654	hepatic necrosis	126	4.46813e-33	4.04991e-29	3.21422e-31	2.28314	117.382	268	0.00733227	0.0167406	1853	0.380101	1	1	1.1824	5.92016	7	67	0.0042709	0.104478	rs111403414,rs111735136,rs112310744,rs113292531,rs113893866,rs114023405,rs114110917,rs114544494,rs114901994,rs114904597,rs115229127,rs115406040,rs115571860,rs116169212,rs116600738,rs117076568,rs12239208,rs137862293,rs139355469,rs140198202,rs140410252,rs1406713,rs1406714,rs140948328,rs141574474,rs142105762,rs142275303,rs143437951,rs1439619,rs144125203,rs144135052,rs145440290,rs145503588,rs145736607,rs147046554,rs147298022,rs147968390,rs147972113,rs148196646,rs148943590,rs150275185,rs150593366,rs1546851,rs180801996,rs180951246,rs181892090,rs182201023,rs182559977,rs183346244,rs183712217,rs183797405,rs184612357,rs184901761,rs185640094,rs185915764,rs186014351,rs186153513,rs186434360,rs186869117,rs187754976,rs187886308,rs188484237,rs189141003,rs189539923,rs189614835,rs190286229,rs190306209,rs190467618,rs190741200,rs191185979,rs191262322,rs191287611,rs192242961,rs192294851,rs192406255,rs192427805,rs192528497,rs192559311,rs2241715,rs2241718,rs2241719,rs2472788,rs35318502,rs368258140,rs371201617,rs371215405,rs372925099,rs376007904,rs376168141,rs376190213,rs376500242,rs4647005,rs4647006,rs527284169,rs527582755,rs528470631,rs528632327,rs528640111,rs528694466,rs529025365,rs529664482,rs530200577,rs530461543,rs530499637,rs530544574,rs530855569,rs530998676,rs531243977,rs531565064,rs532092036,rs532461468,rs532519657,rs532622346,rs532684434,rs532724815,rs532746786,rs532910345,rs533897739,rs535268526,rs536462632,rs536503948,rs536931589,rs536944787,rs537478367,rs537584968,rs539253392,rs539423284,rs540342891,rs540723803,rs540817187,rs541028108,rs541324176,rs541512703,rs541548601,rs541734243,rs541971992,rs541976333,rs542068676,rs542339091,rs542488958,rs542885289,rs542964584,rs543581158,rs543582088,rs543749547,rs543943767,rs544498667,rs544631072,rs545083950,rs545148849,rs545327535,rs545634674,rs546231194,rs546363103,rs546433889,rs546514474,rs546597742,rs546742814,rs547475560,rs547925693,rs548374527,rs548501484,rs548735719,rs549694241,rs549794814,rs551246648,rs551481343,rs551849098,rs551917181,rs552151434,rs552360249,rs552861317,rs553298523,rs553517359,rs554406580,rs554451209,rs554578298,rs554886080,rs554992771,rs555148699,rs556429852,rs556804186,rs557374528,rs557475555,rs557949416,rs557982709,rs558171088,rs558471507,rs559187140,rs559453654,rs559497900,rs559711687,rs559788100,rs559971304,rs560365780,rs560459484,rs560875105,rs561108733,rs561305681,rs561343150,rs561478065,rs561812095,rs561871141,rs563405192,rs563454166,rs563582193,rs563774598,rs564035057,rs564857425,rs564871687,rs565386043,rs566123693,rs566197408,rs566561761,rs567486218,rs567774866,rs567922140,rs568027984,rs568144870,rs568385611,rs569076178,rs569846796,rs570437556,rs570439303,rs571417828,rs571419222,rs571661757,rs571726536,rs572073154,rs572100350,rs572570631,rs572656778,rs572834300,rs572926824,rs572958532,rs573271386,rs574080196,rs574480515,rs574835635,rs574839958,rs574862773,rs576158527,rs576175379,rs576314327,rs576388967,rs576430278,rs577227733,rs577357186,rs577431914,rs577575434,rs577872122,rs58339366,rs72759857,rs72911554,rs73724416,rs74078128,rs75397418,rs75820821,rs76428974,rs76491283,rs77261895,rs77306408,rs78196259,rs79952229,rs80046513,rs8029262,rs9282870,rs932189	ASAH1,CHD2,JARID2,JUN,PIK3R1,PROC,TGFB1
Mouse Phenotype Single KO	MP:0005639	hemosiderosis	127	7.19994e-33	6.52603e-29	5.1386e-31	6.90074	9.5642	66	0.000597426	0.00412268	3111	0.638649	1	1	1.02884	0.971966	1	11	0.000610128	0.0909091	rs113222414,rs114101380,rs116965718,rs117520013,rs12292120,rs138750590,rs141662192,rs143102240,rs144939644,rs150540948,rs180742168,rs182095001,rs184885345,rs185464129,rs186470714,rs186983690,rs187016120,rs188367538,rs189398305,rs190494583,rs190847630,rs191754044,rs3016327,rs527601412,rs531793845,rs533220630,rs533345116,rs534535322,rs537553069,rs538308824,rs540939611,rs541972573,rs546642885,rs547995065,rs549172232,rs549268794,rs551429359,rs551758417,rs554962629,rs555539071,rs555825006,rs557886958,rs558748998,rs560248735,rs561952081,rs562633490,rs569137086,rs571360834,rs571919641,rs574956895,rs575846364,rs576065927,rs576716509,rs59254413,rs7117280,rs72962020,rs75644050,rs75655786,rs76302249,rs77694136,rs78154100,rs78662915,rs78944797,rs79302295,rs79799169,rs79831005	PICALM
Mouse Phenotype Single KO	MP:0002277	abnormal respiratory mucosa morphology	128	9.47791e-33	8.59078e-29	6.71154e-31	2.99712	54.3856	163	0.00339719	0.0101818	2414	0.501837	1	1	1.13173	2.65082	3	30	0.00183038	0.1	rs10496573,rs111357958,rs111741835,rs114408261,rs114837913,rs115435830,rs116768084,rs117000813,rs117072693,rs117395952,rs138830428,rs139442537,rs139867034,rs140230538,rs142168851,rs143596327,rs144448852,rs145446412,rs145912024,rs146108216,rs146450524,rs147899019,rs148828161,rs148852861,rs149357866,rs150209849,rs150222516,rs180865344,rs181262746,rs181437844,rs183655165,rs184714197,rs184939100,rs185410979,rs185470445,rs186743380,rs187757075,rs188343279,rs189825056,rs190164088,rs190662366,rs191916413,rs192603981,rs192674805,rs192785217,rs200377533,rs367638364,rs369509225,rs370015317,rs370715569,rs373543505,rs374299350,rs376053483,rs376177218,rs377619732,rs527531050,rs528377338,rs528452342,rs529493609,rs529832152,rs530177951,rs530460737,rs531079609,rs532435169,rs532539921,rs532914111,rs533062475,rs533238964,rs533422367,rs533453981,rs533487249,rs534041784,rs534104465,rs536019130,rs536178236,rs536369554,rs537056485,rs537498090,rs537888709,rs538083390,rs538424742,rs539255880,rs540477004,rs541089121,rs541672380,rs542354051,rs543891782,rs544147694,rs544312701,rs544511887,rs544625845,rs544898312,rs545305451,rs545636183,rs545637697,rs546458267,rs546680447,rs547536269,rs548176558,rs548341094,rs549662600,rs550791516,rs551370385,rs552492132,rs552782480,rs553096682,rs555722192,rs555812321,rs556122714,rs556643144,rs557186710,rs557979807,rs558667045,rs559072225,rs559979281,rs560007994,rs560345484,rs561005997,rs561287137,rs561710506,rs562809333,rs563037982,rs564290155,rs564978047,rs566081734,rs566207399,rs566690861,rs566754247,rs567036102,rs567287784,rs567684220,rs568325337,rs570035340,rs570265345,rs572378395,rs572870823,rs572917990,rs575472572,rs575521447,rs575741414,rs576926391,rs576987062,rs577157886,rs577999677,rs72969386,rs72969388,rs72969389,rs72969391,rs73500272,rs73950985,rs73950986,rs74330734,rs74516896,rs74790826,rs74982512,rs75158708,rs76155351,rs76561851,rs77516008,rs79645684,rs80023116,rs80047862,rs9678017	CFTR,SCGB1A1,TFCP2L1
Mouse Phenotype Single KO	MP:0006084	abnormal circulating phospholipid level	129	1.62236e-32	1.47051e-28	1.13993e-30	4.35246	22.9755	100	0.00143516	0.00624649	464	0.094168	1	1	2.26345	1.76721	4	20	0.00244051	0.2	rs115048936,rs117675733,rs139982558,rs140911931,rs141981665,rs1436663,rs144455349,rs145752547,rs146579223,rs149772663,rs149804688,rs149861231,rs180921741,rs181244023,rs182452581,rs182535456,rs183622764,rs1836921,rs186222066,rs188426222,rs2070627,rs2070628,rs2777796,rs367997915,rs368151450,rs372090843,rs372742553,rs374103328,rs376474295,rs377247474,rs4761430,rs527561807,rs528069963,rs531015378,rs531131053,rs532679068,rs535305411,rs536196984,rs537698684,rs539563310,rs540341423,rs541290346,rs541414086,rs543636710,rs543904473,rs544595188,rs545915758,rs546325005,rs551424176,rs553817419,rs554894626,rs555927222,rs556884382,rs561681879,rs562063284,rs56262082,rs563393851,rs563873507,rs566972443,rs567765519,rs568984465,rs569680613,rs569746612,rs572745950,rs574079364,rs574117447,rs587608836,rs587614735,rs587625871,rs587635482,rs587636012,rs587639967,rs587645416,rs587655151,rs587657528,rs587667154,rs587692934,rs587698544,rs587702871,rs587717369,rs587724794,rs587741662,rs587749004,rs587750520,rs587751238,rs587753453,rs587766590,rs587774166,rs58841173,rs59266851,rs59522292,rs61595306,rs73004665,rs74743058,rs75750260,rs7848066,rs79684007,rs79822003,rs833392,rs9245	ABCA1,OSBPL8,SCARB1,TXNIP
Mouse Phenotype Single KO	MP:0011256	abnormal neural fold morphology	130	2.73243e-32	2.47668e-28	1.90514e-30	2.40035	98.319	236	0.00614148	0.0147417	221	0.0576341	1	1	1.88621	4.24131	8	48	0.00488102	0.166667	rs111470468,rs112080266,rs112178092,rs112831934,rs113240928,rs114110917,rs115571860,rs116683827,rs117076568,rs11860461,rs12129580,rs12242270,rs12333191,rs138207091,rs139355469,rs139387480,rs139593033,rs139966996,rs140198202,rs140435768,rs142609061,rs143008829,rs143437951,rs144125203,rs144135052,rs145503588,rs147046554,rs147245637,rs147798150,rs147968390,rs147972113,rs147975083,rs150275185,rs150438990,rs151224531,rs1546851,rs177264,rs180801996,rs181252080,rs182559977,rs183346244,rs183712217,rs183797405,rs184079490,rs184260988,rs184901761,rs185640094,rs185888090,rs185915764,rs186434360,rs186615481,rs187105463,rs187886308,rs188833407,rs189141003,rs189609049,rs189614835,rs189885084,rs190261879,rs190306209,rs190578116,rs190741200,rs190865314,rs190962,rs191185979,rs191262322,rs191606862,rs192406255,rs192528497,rs192559311,rs199551192,rs2472788,rs28366018,rs299853,rs370792209,rs372925099,rs373828179,rs3848365,rs41289825,rs4895573,rs527284169,rs527480939,rs527582755,rs527665879,rs528342635,rs528470631,rs528632327,rs528694466,rs529025365,rs529831272,rs529834074,rs530461543,rs530544574,rs530601249,rs531039152,rs532092036,rs532684434,rs532809091,rs533014766,rs534725143,rs535253408,rs535268526,rs535604414,rs536171558,rs536503948,rs537196127,rs537478367,rs537926389,rs538610443,rs539423284,rs539941421,rs540212906,rs540342891,rs540990080,rs541302850,rs541512703,rs541548601,rs541971992,rs542068676,rs542134908,rs542177845,rs543106826,rs543581158,rs543582088,rs543687210,rs543941114,rs543943767,rs543975376,rs543989906,rs544179233,rs544631072,rs545083950,rs545294212,rs545595029,rs545643776,rs546742814,rs547354343,rs547427263,rs547475560,rs548374527,rs548735719,rs549186341,rs549247134,rs549794814,rs549814452,rs551481343,rs551712541,rs552375630,rs552861317,rs554086755,rs555148699,rs555474318,rs555615726,rs555768004,rs556377614,rs556429852,rs556444074,rs556804186,rs556827171,rs556867953,rs557949416,rs558016002,rs558034092,rs558471507,rs558519210,rs558906424,rs559350756,rs559711687,rs559816186,rs560140051,rs560345857,rs560799075,rs561343150,rs561478065,rs561582070,rs561812095,rs561924173,rs562166700,rs562304356,rs562495752,rs562691191,rs563114458,rs563512694,rs563582193,rs564392583,rs564871687,rs565771581,rs565841429,rs566123693,rs566561761,rs567486218,rs567774866,rs568144870,rs568385611,rs569578294,rs569846796,rs570422697,rs570437556,rs570439303,rs571417828,rs571979277,rs572100350,rs572167521,rs572656778,rs572787318,rs572926824,rs572958532,rs574862773,rs575000577,rs575538419,rs575694260,rs576088568,rs576158527,rs576288825,rs576463950,rs576596253,rs576859805,rs576983046,rs577161957,rs577310784,rs577431914,rs577575434,rs577713735,rs577815825,rs577889794,rs578091225,rs58339366,rs6691924,rs73724416,rs76428974,rs76757432,rs77261895,rs7775752,rs78196259,rs78365415,rs80185927	AMBRA1,AXIN1,CITED2,HECTD1,JARID2,SMARCC1,SSBP3,VCL
Mouse Phenotype Single KO	MP:0003656	abnormal erythrocyte physiology	131	1.10761e-31	1.00394e-27	7.66365e-30	3.0945	48.4731	150	0.00302787	0.00936973	432	0.0893667	1	1	1.80047	3.88787	7	44	0.0042709	0.159091	rs10035226,rs10417061,rs10520157,rs112496217,rs113222414,rs114101380,rs114723799,rs115767871,rs116965718,rs117520013,rs12292120,rs138239588,rs138750590,rs141662192,rs143047764,rs143102240,rs144939644,rs145124788,rs146167028,rs149108953,rs150540948,rs16900124,rs17522805,rs17551500,rs180742168,rs181377389,rs182095001,rs182395677,rs182398641,rs182479303,rs183981987,rs184885345,rs185464129,rs185760524,rs186470714,rs186983690,rs187016120,rs187134041,rs188367538,rs189398305,rs190494583,rs190847630,rs191754044,rs192086766,rs3016327,rs35867196,rs368566679,rs369832489,rs371500914,rs527300941,rs527601412,rs528344816,rs530744465,rs530758486,rs531793845,rs532297631,rs532421333,rs532947272,rs533027199,rs533220630,rs533345116,rs534535322,rs535234035,rs535914009,rs536801980,rs536979334,rs537553069,rs537866007,rs537918045,rs537987293,rs538308824,rs538934163,rs539226917,rs540924883,rs540939611,rs541012827,rs541777502,rs541972573,rs542616002,rs546642885,rs547038532,rs547305537,rs547931764,rs547995065,rs548265616,rs548840623,rs549172232,rs549176796,rs549268794,rs549272215,rs549747872,rs550424631,rs550632789,rs551203614,rs551429359,rs551758417,rs554962629,rs555539071,rs555825006,rs556277388,rs556588729,rs557247518,rs557886958,rs558748998,rs560248735,rs560857910,rs561241633,rs561374898,rs561892741,rs561952081,rs562633490,rs563580308,rs564073156,rs566583671,rs568024594,rs568484261,rs569080862,rs569137086,rs571360834,rs571503540,rs571919641,rs571930581,rs572899544,rs573503994,rs574956895,rs575585351,rs575846364,rs576065927,rs576654474,rs576716509,rs576925435,rs577082164,rs578154875,rs59254413,rs62334514,rs7117280,rs72694709,rs72962020,rs74390629,rs75644050,rs75655786,rs75976017,rs76302249,rs77694136,rs78154100,rs78662915,rs78944797,rs79302295,rs79799169,rs79831005	BNIP3L,GPI,NEK1,NFE2L2,PICALM,PRKAA1,UROS
Mouse Phenotype Single KO	MP:0010070	decreased serotonin level	132	1.21411e-31	1.10047e-27	8.33686e-30	3.07793	49.059	151	0.00306446	0.00943219	32	0.00608333	1	1	3.04696	2.29738	7	26	0.0042709	0.269231	rs114110917,rs115571860,rs115589035,rs115916720,rs116967487,rs139355469,rs140198202,rs142434021,rs143437951,rs144125203,rs144135052,rs145503588,rs147046554,rs147968390,rs147972113,rs148391970,rs150275185,rs1546851,rs180843079,rs182559977,rs183346244,rs183712217,rs183797405,rs184042272,rs184327074,rs185915764,rs186077797,rs186434360,rs187000435,rs187762406,rs187886308,rs188729086,rs189141003,rs189495892,rs190306209,rs190632652,rs191185979,rs191262322,rs191560778,rs192406255,rs192559311,rs192963186,rs201316247,rs2444039,rs28417106,rs28594400,rs34019374,rs35991100,rs369846538,rs370308610,rs371159778,rs371251054,rs372925099,rs3747137,rs3818161,rs527582755,rs528470631,rs528632327,rs528694466,rs529025365,rs530313417,rs530461543,rs530529370,rs530956567,rs531283049,rs532089191,rs532092036,rs532684434,rs533491209,rs533898943,rs534883876,rs535268526,rs536503948,rs537269565,rs537478367,rs537480909,rs538910955,rs539308345,rs541512703,rs541548601,rs541971992,rs542068676,rs542511874,rs543581158,rs543582088,rs544631072,rs544895770,rs545083950,rs546742814,rs546830751,rs546955128,rs547422864,rs548374527,rs548735719,rs549794814,rs550041820,rs551038420,rs551481343,rs551974240,rs552470667,rs552861317,rs553654513,rs555148699,rs556804186,rs558471507,rs559121267,rs559711687,rs560597400,rs560781291,rs560983620,rs561343150,rs561478065,rs561812095,rs562953253,rs563582193,rs564566093,rs564871687,rs564947060,rs566123693,rs566385808,rs566561761,rs567083301,rs567695517,rs567774866,rs568144870,rs56821996,rs568385611,rs569704614,rs570260590,rs570437556,rs570439303,rs572100350,rs572656778,rs572926824,rs572958532,rs573459189,rs574404814,rs574862773,rs576158527,rs577431914,rs577575434,rs58339366,rs58797842,rs73409882,rs73724416,rs74015534,rs76428974,rs77250305,rs78196259,rs78771698,rs968425	BLOC1S5,BLOC1S5-TXNDC5,BLOC1S6,DTNBP1,HPS4,RAB27A,RABGGTA
Mouse Phenotype Single KO	MP:0010894	pulmonary alveolar edema	133	1.27071e-31	1.15177e-27	8.65991e-30	5.91517	12.1721	72	0.000760329	0.00449747	243	0.0651477	1	1	4.52691	0.441803	2	5	0.00122026	0.4	rs111735136,rs113292531,rs114544494,rs114901994,rs114904597,rs116169212,rs1406713,rs1406714,rs140948328,rs142105762,rs142275303,rs1439619,rs145736607,rs147298022,rs150593366,rs186153513,rs187754976,rs192242961,rs192427805,rs368258140,rs371201617,rs371215405,rs528640111,rs529664482,rs530200577,rs530998676,rs531565064,rs532622346,rs536462632,rs536931589,rs537584968,rs539253392,rs540723803,rs541734243,rs542488958,rs542885289,rs542964584,rs544498667,rs545634674,rs546363103,rs546433889,rs546597742,rs551246648,rs551849098,rs551917181,rs553298523,rs553517359,rs554992771,rs557374528,rs557475555,rs559453654,rs559497900,rs559788100,rs559971304,rs560875105,rs561108733,rs563454166,rs563774598,rs564857425,rs565386043,rs567922140,rs571419222,rs571661757,rs571726536,rs572073154,rs572834300,rs573271386,rs574835635,rs577227733,rs75397418,rs79952229,rs8029262	ASAH1,CHD2
Mouse Phenotype Single KO	MP:0001698	decreased embryo size	134	1.55325e-31	1.40786e-27	1.05064e-29	1.38448	957.761	1326	0.0598264	0.0828284	9	0.0002246	1	0.226197	1.53417	44.9755	69	509	0.0420988	0.13556	rs1009328,rs1009329,rs10243294,rs10273478,rs10521105,rs10853289,rs10927886,rs10988721,rs11025542,rs11025543,rs11025544,rs11037690,rs111470468,rs111684563,rs112020474,rs112080266,rs112169350,rs112178092,rs112279867,rs112517746,rs112602919,rs112831934,rs112968077,rs113011558,rs113112097,rs113210477,rs113222414,rs113592734,rs113723757,rs114055714,rs114101380,rs114110917,rs114151403,rs114240391,rs114249219,rs114415633,rs114575855,rs114627393,rs114728283,rs114879062,rs114898086,rs114982013,rs115108712,rs115155887,rs115309547,rs115491504,rs115508106,rs115571860,rs115672056,rs11568776,rs115742071,rs115863362,rs116006709,rs116020033,rs116181187,rs11631295,rs116470308,rs116470974,rs116572350,rs116585101,rs116598003,rs116679280,rs116683827,rs116904997,rs116965718,rs117047274,rs117076568,rs117100816,rs117255969,rs117321005,rs117451998,rs117520013,rs117727376,rs11773707,rs117963945,rs118127996,rs118152600,rs11860461,rs12091355,rs12129580,rs12242270,rs12292120,rs12333191,rs12404144,rs12872310,rs12872567,rs12991444,rs13017115,rs1332495,rs138029481,rs138610105,rs138630440,rs138696918,rs138750590,rs138795936,rs139014627,rs139062922,rs139171408,rs139214033,rs139264302,rs139355469,rs139387480,rs139535803,rs139593033,rs139695712,rs139719859,rs139741163,rs139841965,rs139966996,rs1400267,rs140198202,rs140446941,rs140536940,rs140546105,rs140679343,rs140693341,rs140733337,rs140829524,rs140857507,rs140889831,rs141662192,rs141716794,rs141829557,rs141862970,rs141911698,rs141939434,rs141981665,rs142000550,rs142144994,rs142219948,rs142299368,rs142389448,rs142653056,rs142834860,rs143008829,rs143102240,rs143437951,rs143601678,rs143736639,rs143996799,rs144077961,rs144125203,rs144135052,rs144268146,rs144279089,rs144339415,rs144370677,rs144486426,rs144717811,rs144741728,rs144939644,rs144963003,rs145072934,rs145206632,rs145271795,rs145404705,rs145503588,rs145626452,rs145665035,rs146045545,rs146090998,rs146291595,rs146433530,rs146509107,rs146813361,rs146858927,rs146899548,rs147010431,rs147046554,rs147197453,rs147229278,rs147241664,rs147245637,rs147310207,rs147326251,rs147437820,rs147738633,rs147790015,rs147798150,rs147968390,rs147972113,rs147975083,rs148778230,rs148806841,rs148894461,rs149122921,rs149198712,rs149249716,rs149258441,rs149529524,rs149576046,rs149827743,rs149861231,rs149902197,rs149930540,rs149963697,rs150135393,rs150275185,rs150488494,rs150501103,rs150540948,rs150647107,rs151086619,rs151224531,rs1546851,rs17027478,rs177264,rs180725872,rs180742168,rs180745376,rs180776610,rs180801996,rs180809029,rs181249140,rs181252080,rs181453599,rs181497700,rs181568348,rs181740642,rs181777842,rs182032700,rs182033956,rs182095001,rs182535456,rs182535711,rs182558885,rs182559977,rs182719562,rs182848403,rs182873780,rs183029218,rs183056642,rs183101573,rs183111660,rs183136375,rs183257598,rs183280115,rs183346244,rs183378156,rs183390226,rs183632002,rs183712217,rs183715345,rs183752964,rs183797405,rs183866806,rs183972432,rs183972786,rs183982090,rs184016814,rs184079490,rs184100667,rs184260988,rs184451239,rs184768071,rs184885345,rs184901761,rs184992007,rs185122776,rs185210930,rs185215218,rs185284326,rs185310149,rs185323918,rs185367076,rs185464129,rs185614136,rs185640094,rs185878636,rs185888090,rs185915764,rs186103529,rs186302211,rs186434360,rs186470714,rs186472226,rs186518546,rs186615481,rs186620329,rs186687400,rs186787125,rs186858251,rs186957769,rs186979885,rs186983690,rs187016120,rs187066561,rs187354376,rs187392790,rs187394773,rs187476973,rs187486570,rs187610480,rs187651142,rs187749038,rs187778408,rs187886308,rs187895925,rs187907619,rs187990610,rs188138268,rs188239937,rs188367538,rs188404292,rs188706024,rs188833407,rs188855328,rs188879727,rs188976804,rs189141003,rs189291668,rs189398305,rs189609049,rs189614835,rs189733925,rs189885084,rs189941828,rs190108526,rs190198003,rs190261879,rs190306209,rs190346329,rs190494583,rs190715409,rs190722196,rs190741200,rs190760115,rs190833076,rs190847630,rs190865314,rs190962,rs191012414,rs191049584,rs191131758,rs191157443,rs191185979,rs191206388,rs191262322,rs191421828,rs191538608,rs191607010,rs191631586,rs191640378,rs191754044,rs191772410,rs191962342,rs191992247,rs192079003,rs192138374,rs192251491,rs192400403,rs192406255,rs192528497,rs192559311,rs192614329,rs192618984,rs192622793,rs192937615,rs192942621,rs192956735,rs193029238,rs193248362,rs199747170,rs199975454,rs200037001,rs201054816,rs201167971,rs206787,rs2070624,rs2070625,rs2070627,rs2070628,rs209488,rs2104015,rs2234217,rs2234218,rs2236207,rs2238155,rs2239205,rs2270678,rs2270679,rs2275641,rs2295665,rs2347946,rs2472788,rs2746644,rs28362594,rs28372797,rs28384453,rs28626117,rs299853,rs3016327,rs3218384,rs3218385,rs34259558,rs34331149,rs34579616,rs35009941,rs35340144,rs35377600,rs35594166,rs367835865,rs367997915,rs368120489,rs368151450,rs369053619,rs369121330,rs369391874,rs369634833,rs369727378,rs369926432,rs370136837,rs370229124,rs370409865,rs370792209,rs370967757,rs371097522,rs372090843,rs372283417,rs372478306,rs372648094,rs372925099,rs373036176,rs373128347,rs373299523,rs373405640,rs373545622,rs3737186,rs374103328,rs3750549,rs3756456,rs375684905,rs376005935,rs376198654,rs376622274,rs376731237,rs376814496,rs376849971,rs376932577,rs377101095,rs377511148,rs377602671,rs3845191,rs3848365,rs3918148,rs41289825,rs4267672,rs4716712,rs4895573,rs527284169,rs527286289,rs527393721,rs527421991,rs527480939,rs527582755,rs527601412,rs527628672,rs527658321,rs527664217,rs527664536,rs527665879,rs527758989,rs527942446,rs528069963,rs528070390,rs528081649,rs528176867,rs528226453,rs528272263,rs528342635,rs528342950,rs528470631,rs528621572,rs528632327,rs528694466,rs528803158,rs528946503,rs528956400,rs529025365,rs529078731,rs529292929,rs529364976,rs529831272,rs530016376,rs530287939,rs530302766,rs530335273,rs530421588,rs530427916,rs530461543,rs530544574,rs530577318,rs530582263,rs530601249,rs530687017,rs530725095,rs530785093,rs530824179,rs531131053,rs531194129,rs531234067,rs531352955,rs531393255,rs531508486,rs531508711,rs531537705,rs531685144,rs531793845,rs531890420,rs531977463,rs532041203,rs532059229,rs532092036,rs532340534,rs532374595,rs532393463,rs532414795,rs532424155,rs532530532,rs532684434,rs532757185,rs532925908,rs532938118,rs533014766,rs533139338,rs533159068,rs533190047,rs533211415,rs533220630,rs533227769,rs533345116,rs533394459,rs533459031,rs533536760,rs533622567,rs533831625,rs534017236,rs534022070,rs534098991,rs534105171,rs534174636,rs534188240,rs534417916,rs534464652,rs534535322,rs534549193,rs534593142,rs534640937,rs534725143,rs534744331,rs534834615,rs534862805,rs534998486,rs535024989,rs535030620,rs535087381,rs535105692,rs535117192,rs535162148,rs535188850,rs535198380,rs535227006,rs535228110,rs535253408,rs535268526,rs535389567,rs535537179,rs535604414,rs535605332,rs535634151,rs535702833,rs535714453,rs535825788,rs535854635,rs535872348,rs535911741,rs535930412,rs535967703,rs536091360,rs536107806,rs536171558,rs536196984,rs536258705,rs536427790,rs536503948,rs536551405,rs536586021,rs536633983,rs536679515,rs536733560,rs536769428,rs536780726,rs536881200,rs537022624,rs537109026,rs537196127,rs537246446,rs537339453,rs537354351,rs537396310,rs537472945,rs537478367,rs537545090,rs537553069,rs537926389,rs537968404,rs537978906,rs538072630,rs538130483,rs538166059,rs538278539,rs538308824,rs538557880,rs538560183,rs538577762,rs538695523,rs538717439,rs538787131,rs538872373,rs539045221,rs539281684,rs539351628,rs539401674,rs539408696,rs539421677,rs539423284,rs539431985,rs539459395,rs539482081,rs539656607,rs539758821,rs539822715,rs539941421,rs540169430,rs540176925,rs540212906,rs540229514,rs540341423,rs540342891,rs540441597,rs540463431,rs540510076,rs540573011,rs540692769,rs540718129,rs540835450,rs540939611,rs540991949,rs541110375,rs541265549,rs541283767,rs541302850,rs541352307,rs541414086,rs541434954,rs541499881,rs541512703,rs541548601,rs541595368,rs541615105,rs541786014,rs541788741,rs541845576,rs541881111,rs541887951,rs541922023,rs541961502,rs541971992,rs541972573,rs542068676,rs542177845,rs542217713,rs542356939,rs542382460,rs542529636,rs542556633,rs542858271,rs542870566,rs542902853,rs543106826,rs543238897,rs543259712,rs543282465,rs543312787,rs543342193,rs543502943,rs543566480,rs543581158,rs543582088,rs543602973,rs543780768,rs543837698,rs543941114,rs543943767,rs543953735,rs543968230,rs543975376,rs543982937,rs544153159,rs544167106,rs544179233,rs544220051,rs544468094,rs544567955,rs544631072,rs544683151,rs544859462,rs545014068,rs545015983,rs545037402,rs545083950,rs545196059,rs545202900,rs545250086,rs545294212,rs545353581,rs545368274,rs545531097,rs545595029,rs545643776,rs545692332,rs545748258,rs545769754,rs545845249,rs545995687,rs546015939,rs546151587,rs546168440,rs546203601,rs546214110,rs546228339,rs546325005,rs546642885,rs546742814,rs546802371,rs546888564,rs546894129,rs546929349,rs546950164,rs546966467,rs546971358,rs546994458,rs547052025,rs547052216,rs547068292,rs547317705,rs547336549,rs547354343,rs547375926,rs547475560,rs547501567,rs547538731,rs547597696,rs547810791,rs547954705,rs547965204,rs547995065,rs548374527,rs548422847,rs548430766,rs548580570,rs548684805,rs548685462,rs548735719,rs548745374,rs548783657,rs548842863,rs548957346,rs549017202,rs549071971,rs549128196,rs549172232,rs549186341,rs549247134,rs549268794,rs549314029,rs549314996,rs549315038,rs549534463,rs549571086,rs549648541,rs549794814,rs549814452,rs550047611,rs550255975,rs550399936,rs550502501,rs550527331,rs550573684,rs550701101,rs550784370,rs550823757,rs551024195,rs551085314,rs551123677,rs551167809,rs551178159,rs551250190,rs551321302,rs551322506,rs551362768,rs551412986,rs551429359,rs551481343,rs551542864,rs551574435,rs551607764,rs551624347,rs551712541,rs551752748,rs551758417,rs551880529,rs551882549,rs551945656,rs552311498,rs552360614,rs552386940,rs552498931,rs552501180,rs552549828,rs552624755,rs552675810,rs552690285,rs552719986,rs552728378,rs552769980,rs552834436,rs552861317,rs552928892,rs553004783,rs553109034,rs553193677,rs553217883,rs553623182,rs553692259,rs553728383,rs553744490,rs553787887,rs553819505,rs554002756,rs554009687,rs554086755,rs554092246,rs554186280,rs554507676,rs554659179,rs554670515,rs554696631,rs554777047,rs554894626,rs554962629,rs555044411,rs555049874,rs555148699,rs555159535,rs555185361,rs555380747,rs555474318,rs555525028,rs555539071,rs555562139,rs555610378,rs555615726,rs555676091,rs555751492,rs555768004,rs555788581,rs555825006,rs555919249,rs555972537,rs556058259,rs556134260,rs556151921,rs556312016,rs556377614,rs556419862,rs556429852,rs556444074,rs556694030,rs556796419,rs556804186,rs556827171,rs556859266,rs556863810,rs556867953,rs556884382,rs557014017,rs557072131,rs557081755,rs557137868,rs557175943,rs557304810,rs557371816,rs557416551,rs557498902,rs557638915,rs557660142,rs557705396,rs557710982,rs557804776,rs557818974,rs557886958,rs557949416,rs558016002,rs558034092,rs558175465,rs55818129,rs558225079,rs558431521,rs558471507,rs558490387,rs558519210,rs558604955,rs558684869,rs558694137,rs558700622,rs558748998,rs559089030,rs559119741,rs55914083,rs559203248,rs559227482,rs559245804,rs559300949,rs559350756,rs559443887,rs559522840,rs559533201,rs559612771,rs559702996,rs559711687,rs559816186,rs559825984,rs559856981,rs559891453,rs560096370,rs560140051,rs560149719,rs560171121,rs560248735,rs56034065,rs560345857,rs560399241,rs560408939,rs560646025,rs560746919,rs560788760,rs560799075,rs560850109,rs560948944,rs561065436,rs561090467,rs561178806,rs561225950,rs561234600,rs561343150,rs561410375,rs561478065,rs561479303,rs561558500,rs561605508,rs561660962,rs561694647,rs561812095,rs561842358,rs561903753,rs561924173,rs561952081,rs561952323,rs562025866,rs562063284,rs562131836,rs562145391,rs562166700,rs562304356,rs562495752,rs562591227,rs56262082,rs562633490,rs562655787,rs562691191,rs562699784,rs562892878,rs562909487,rs563041273,rs563049317,rs563114458,rs563137696,rs563302172,rs563514124,rs563582193,rs563873507,rs563905916,rs563914506,rs564057344,rs564076004,rs564263036,rs564342165,rs564352361,rs564552737,rs564561203,rs564667023,rs564688811,rs564715647,rs564787847,rs564871687,rs565000148,rs565140176,rs565202031,rs565226400,rs565256505,rs565266815,rs565393463,rs565771581,rs565841429,rs566123693,rs566137056,rs566177907,rs566561761,rs566577150,rs566779659,rs566819800,rs566824760,rs566832245,rs566905872,rs566926564,rs566972443,rs567290635,rs567315596,rs567334258,rs567413043,rs567486218,rs567532919,rs567572540,rs567583697,rs567774866,rs567899088,rs567970386,rs56807006,rs568078369,rs568088927,rs568144870,rs568196661,rs568241579,rs568367762,rs568385611,rs568425657,rs568435893,rs568483979,rs568535916,rs568580175,rs568617623,rs568699356,rs568769987,rs568782960,rs568907421,rs568984465,rs569062584,rs569137086,rs569156927,rs569267329,rs569293867,rs569570616,rs569578294,rs569580379,rs569672932,rs569713359,rs569827423,rs569846796,rs569964101,rs569987052,rs570014085,rs570116950,rs570300178,rs570306969,rs570378742,rs570422697,rs570437556,rs570439303,rs570469896,rs570566107,rs570690334,rs570705837,rs570842618,rs570925498,rs570955978,rs570980094,rs571005242,rs571033251,rs571039294,rs571111421,rs571148714,rs571236534,rs571241241,rs571267885,rs571360834,rs571417828,rs571491288,rs571503606,rs571536900,rs571556677,rs571585993,rs571794642,rs571919641,rs571974294,rs571979277,rs572100350,rs572102339,rs572167521,rs572225110,rs572286859,rs572440965,rs572652007,rs572656778,rs572787318,rs572800859,rs572866657,rs572915835,rs572926824,rs572946352,rs572958532,rs572999008,rs573042285,rs573054347,rs573056309,rs573115925,rs57312398,rs573132840,rs573203111,rs573220376,rs573535946,rs573580268,rs573661773,rs573819722,rs573823777,rs573865192,rs574026820,rs574079364,rs574117447,rs574142550,rs574155448,rs574221877,rs574323366,rs574404216,rs574462381,rs574632040,rs574655200,rs574688817,rs574693052,rs574862773,rs574933238,rs574956895,rs575000577,rs575003482,rs575069113,rs575145162,rs575322545,rs575327734,rs575411553,rs575538419,rs575545368,rs575595223,rs575623917,rs575630133,rs575746751,rs575831494,rs575846364,rs576065927,rs576088568,rs576158527,rs576288825,rs576384064,rs576463950,rs576489070,rs576581815,rs576596253,rs576641083,rs576653434,rs576683427,rs576716509,rs576859805,rs576943598,rs576946645,rs576983046,rs577122224,rs577161957,rs577224043,rs577310784,rs577347575,rs577431914,rs577465925,rs577480543,rs577523916,rs577575434,rs577585656,rs577643305,rs577665019,rs577700157,rs577708582,rs577713735,rs577755209,rs577784311,rs577796612,rs577815825,rs577818409,rs577852264,rs577863844,rs577875180,rs578048729,rs578091225,rs578178830,rs578238754,rs58339366,rs587660061,rs587707247,rs587722777,rs587774377,rs58841173,rs59254413,rs59291273,rs59522292,rs59576053,rs598371,rs60186308,rs6024830,rs61422085,rs61595306,rs61644407,rs61645891,rs61748635,rs62013660,rs62048054,rs62395807,rs6691924,rs6726833,rs6756375,rs7117280,rs7130490,rs71645931,rs71645932,rs72695684,rs72703527,rs72865867,rs72893631,rs72893633,rs72962020,rs72988872,rs73167121,rs73193742,rs73403270,rs73415014,rs73419443,rs73436933,rs73469977,rs73691191,rs73724416,rs73875825,rs73887705,rs73913144,rs73913145,rs74061138,rs74877838,rs7525425,rs75325977,rs75604189,rs75644050,rs75655786,rs75750260,rs75810116,rs75842350,rs76025707,rs76066547,rs76302249,rs76428974,rs76686947,rs76750571,rs76757432,rs76893069,rs76971948,rs7724892,rs77261895,rs77263156,rs77367086,rs77399885,rs77540803,rs77694136,rs77739367,rs7775752,rs77866385,rs77956996,rs78020177,rs78127103,rs78154100,rs78196259,rs78205667,rs78237017,rs78245135,rs78365415,rs78442776,rs78488747,rs78662915,rs78831397,rs78944797,rs79098569,rs79302295,rs79309835,rs79316467,rs79422901,rs79561860,rs79649384,rs79657649,rs79673193,rs79799169,rs79831005,rs79879563,rs80174395,rs80185927,rs80311039,rs80322113,rs876838,rs902173,rs926619,rs9395857,rs9410783,rs9411199,rs9841137	AURKA,AXIN1,B4GALT5,BRAF,BRD2,CENPU,CITED2,COL4A3BP,COPS5,CSNK2B,CTNNB1,CUL7,DAB2,DLD,DNAJB6,DPH3,DPY30,EXOC4,F2,FAM20B,FANCL,FBXW8,FXN,GCM1,GTF2I,GTF2IRD1,HAND1,HES1,HSD17B12,IKBKAP,IL6ST,JARID2,KIF5B,LIMS1,MAP2K1,MARK2,MTOR,NCOA3,NES,NUMB,OLA1,OPA1,PDCD10,PICALM,PIK3CB,PRMT3,PXN,QKI,RAPGEF2,RBL2,RICTOR,RNASEH1,SBDS,SHH,SOS1,SSBP3,TGFBR1,THOC1,TJP2,TPT1,TRA2B,TRAF4,TXNRD1,UBC,VCL,VPS53,XRCC2,YWHAQ,ZBTB17
Mouse Phenotype Single KO	MP:0012099	decreased spongiotrophoblast size	135	1.84351e-31	1.67096e-27	1.23775e-29	4.33493	22.3763	97	0.00139774	0.00605909	284	0.0683205	1	1	2.51495	1.59049	4	18	0.00244051	0.222222	rs10914495,rs112279867,rs113112097,rs114591800,rs114627393,rs115336705,rs13017115,rs139574408,rs140055528,rs141716794,rs142225847,rs142334232,rs142716353,rs147514881,rs147674987,rs147823674,rs150997725,rs17523471,rs181642798,rs182227219,rs183428165,rs185678841,rs186939019,rs187270167,rs187977870,rs188024332,rs190427491,rs192056508,rs192299508,rs192614329,rs34331149,rs372128304,rs375940405,rs377056142,rs377511148,rs527460089,rs527898235,rs528113285,rs528191940,rs528865238,rs530611163,rs531380935,rs532106013,rs532310658,rs534013901,rs534325444,rs534717018,rs535299261,rs537025352,rs538572591,rs539803942,rs541693417,rs543797448,rs544529525,rs545196059,rs545786560,rs546346203,rs548469446,rs549095345,rs549652214,rs550150621,rs550358328,rs551242220,rs551701996,rs554593262,rs555750383,rs560055543,rs560619427,rs560688690,rs561156538,rs561726164,rs562711726,rs563287300,rs564552737,rs565148145,rs565299852,rs565553975,rs568171627,rs568856354,rs570328605,rs572136971,rs572658890,rs572737604,rs573211331,rs573843661,rs574591376,rs575496034,rs577273051,rs593133,rs72889217,rs72889218,rs73913144,rs73913145,rs74721078,rs7594333,rs77884300,rs78001652	ADAM17,PTP4A2,SENP2,SP3
Mouse Phenotype Single KO	MP:0002874	decreased hemoglobin content	136	2.35102e-31	2.13097e-27	1.56689e-29	1.86502	222.518	415	0.0138995	0.0259229	1999	0.425565	1	1	1.07784	12.989	14	147	0.00854179	0.0952381	rs111735136,rs112163356,rs112398574,rs11248850,rs113222414,rs113292531,rs114101380,rs114901994,rs114904597,rs115758619,rs115767871,rs115809448,rs115827181,rs115963692,rs116005316,rs116169212,rs116205686,rs116321121,rs116616332,rs116965718,rs117063330,rs117520013,rs11865131,rs12292120,rs138239588,rs138750590,rs138929510,rs139076008,rs139371553,rs139691887,rs140218118,rs140280158,rs1406713,rs1406714,rs140757451,rs140796435,rs140837482,rs140948328,rs141116149,rs141455639,rs141662192,rs142105762,rs142939610,rs143047764,rs143102240,rs143512754,rs1439619,rs144271573,rs144745590,rs144923604,rs144939644,rs145124788,rs145397775,rs145415002,rs146347925,rs147298022,rs147400330,rs147924495,rs148026457,rs148207671,rs148551547,rs148777448,rs149108953,rs149896093,rs150190392,rs150287698,rs150540948,rs150593366,rs150859643,rs151037031,rs151110464,rs17522805,rs17551500,rs177510,rs180742168,rs180847644,rs180983371,rs181016718,rs181420462,rs181624486,rs181782534,rs181883359,rs182095001,rs182395677,rs182398641,rs182864574,rs182929584,rs183280839,rs183374691,rs183639735,rs183651352,rs183824088,rs184327831,rs184802120,rs184885345,rs184930641,rs185396100,rs185464129,rs185730820,rs185811747,rs185960645,rs186153513,rs186470714,rs186502463,rs186691467,rs186807044,rs186957522,rs186983690,rs187016120,rs187134041,rs187173169,rs187400925,rs187608069,rs187754976,rs188241457,rs188284788,rs188367538,rs188401584,rs188768112,rs189302576,rs189325432,rs189398305,rs190420749,rs190494583,rs190847630,rs190867146,rs190887779,rs190972044,rs191094224,rs191754044,rs191849627,rs192086766,rs192102697,rs192242961,rs192427805,rs192524658,rs193075289,rs193129665,rs200397675,rs201451985,rs202192133,rs2299303,rs2299304,rs2868084,rs3016327,rs368258140,rs371201617,rs371215405,rs371388317,rs371500914,rs371725785,rs373227510,rs373393908,rs374385710,rs377089120,rs41269081,rs41269083,rs45562839,rs4798033,rs4798034,rs489676,rs527582737,rs527601412,rs527850560,rs528107353,rs528344816,rs528537055,rs528640111,rs529664482,rs529696303,rs529978388,rs530040785,rs530200577,rs530375330,rs530377684,rs530908612,rs530998676,rs531036619,rs531077110,rs531565064,rs531793845,rs531842925,rs532209038,rs532423307,rs532550980,rs532726390,rs533220630,rs533345116,rs533529607,rs534035908,rs534054296,rs534315746,rs534419895,rs534535322,rs534579856,rs534915375,rs535208423,rs535234035,rs535316021,rs535505182,rs536462632,rs536801980,rs536931589,rs536979334,rs537444387,rs537553069,rs537584968,rs537658937,rs537853331,rs537918045,rs538308824,rs538369888,rs538509189,rs538875844,rs538929992,rs538934163,rs539226917,rs539270744,rs540616287,rs540658149,rs540723803,rs540939611,rs541972573,rs542099748,rs542201730,rs542488958,rs542616002,rs542793081,rs542885289,rs542964584,rs543180116,rs544182456,rs544396061,rs544498667,rs544611384,rs545259790,rs545634674,rs545876896,rs545915410,rs546102695,rs546181243,rs546363103,rs546367337,rs546483168,rs546597742,rs546642885,rs547038532,rs547305537,rs547603122,rs547995065,rs548244957,rs548265616,rs548811131,rs548840623,rs548860952,rs548947562,rs549146076,rs549172232,rs549268794,rs549514310,rs549774591,rs550170043,rs550474532,rs551246648,rs551429359,rs551498672,rs551714561,rs551758417,rs551849098,rs551917181,rs552048487,rs552064827,rs552715826,rs552939988,rs553020297,rs553298523,rs553327561,rs553388855,rs553517359,rs553951744,rs554269808,rs554712329,rs554962629,rs555422359,rs555539071,rs555766374,rs555825006,rs557144659,rs557247518,rs557334280,rs557374528,rs557475555,rs557886958,rs558748998,rs559055017,rs559156897,rs559497900,rs559705439,rs559788100,rs560248735,rs560404368,rs560875105,rs560970793,rs561108733,rs561241633,rs561244678,rs561362432,rs561520786,rs561952081,rs562025324,rs562208802,rs562407609,rs562633490,rs563088057,rs563361945,rs563454166,rs563580308,rs563617984,rs564857425,rs565386043,rs565908324,rs566075524,rs566583671,rs566625888,rs566715910,rs566760792,rs567045658,rs567332067,rs567517859,rs567801023,rs567832236,rs567922140,rs568024594,rs568351979,rs568466550,rs568602036,rs569080862,rs569137086,rs569582980,rs569702823,rs569926284,rs569956942,rs570929104,rs570955111,rs570992242,rs571108241,rs571360834,rs571419222,rs571503540,rs571661757,rs571726536,rs571866786,rs571919641,rs571930581,rs572073154,rs572083075,rs572353389,rs572442757,rs572899544,rs573171630,rs573271386,rs573505698,rs574475455,rs574499271,rs574835635,rs574956895,rs575585351,rs575666923,rs575846364,rs576065927,rs576716509,rs576818491,rs576900913,rs576925435,rs577082164,rs577106453,rs577227733,rs577425751,rs577667747,rs578154875,rs59254413,rs62276618,rs6466035,rs6945725,rs7117280,rs72478596,rs72674049,rs72674051,rs72962020,rs73013985,rs73717961,rs73717962,rs74073415,rs74485107,rs74743041,rs75397418,rs75553343,rs75644050,rs75655786,rs75889122,rs76302249,rs77227390,rs77329569,rs77694136,rs78154100,rs78662915,rs78944797,rs79050929,rs79302295,rs79799169,rs79831005,rs8029262,rs8083324,rs8117178,rs9958383	B4GALT1,CHD2,DPY19L3,EIF2B3,HMOX1,KMT2E,LPIN2,NFE2L2,NPRL3,PICALM,PTCH2,RBM38,SMURF2,TIPARP
Mouse Phenotype Single KO	MP:0004777	abnormal phospholipid level	137	3.06185e-31	2.77526e-27	2.02574e-29	2.55825	78.9604	202	0.00493225	0.0126179	217	0.0556408	1	1	1.81885	4.94819	9	56	0.00549115	0.160714	rs115048936,rs115302007,rs117675733,rs117946524,rs11884138,rs13207247,rs139201531,rs139442537,rs139629972,rs139778051,rs139784508,rs139982558,rs140911931,rs141329347,rs141981665,rs142321230,rs142430396,rs143395858,rs1436663,rs143883395,rs144318077,rs144455349,rs145752547,rs146579223,rs146611378,rs146871918,rs147899019,rs148486721,rs148768636,rs149444924,rs149772663,rs149785459,rs149804688,rs149861231,rs150209849,rs180921741,rs181244023,rs181262746,rs181334463,rs181515101,rs182452581,rs182535456,rs183622764,rs1836921,rs184095096,rs186062556,rs186222066,rs186273749,rs187602650,rs188080752,rs188426222,rs189527662,rs189985622,rs191397087,rs192555457,rs200196356,rs200377533,rs200885348,rs201763381,rs2070627,rs2070628,rs2217899,rs2777796,rs367997915,rs368151450,rs368879414,rs369509225,rs369720564,rs369946413,rs371548110,rs372090843,rs372742553,rs374103328,rs376474295,rs377247474,rs4761430,rs4935173,rs527561807,rs527750141,rs528069963,rs528410693,rs529925692,rs530247579,rs531015378,rs531131053,rs531734600,rs532213849,rs532464136,rs532679068,rs533062475,rs534883481,rs535305411,rs535902168,rs536196984,rs536533804,rs536796078,rs537698684,rs538230135,rs538449019,rs538476582,rs539563310,rs540341423,rs541089121,rs541290346,rs541414086,rs542341760,rs542388263,rs543617521,rs543636710,rs543904473,rs544000427,rs544562346,rs544595188,rs544931482,rs545814005,rs545892145,rs545915758,rs546234184,rs546282021,rs546325005,rs546898477,rs548201576,rs549478710,rs551424176,rs551814160,rs553817419,rs554029931,rs554102726,rs554894626,rs555927222,rs556884382,rs558018788,rs559494564,rs560417970,rs560708826,rs561681879,rs562063284,rs56262082,rs563393851,rs563873507,rs564433228,rs565142182,rs566972443,rs567765519,rs568714482,rs568984465,rs569680613,rs569746612,rs570734228,rs570976920,rs572391288,rs572745950,rs573596783,rs573661869,rs573757419,rs574079364,rs574117447,rs574673478,rs575077239,rs575206613,rs575561763,rs576297719,rs576918622,rs587608836,rs587614735,rs587625871,rs587635482,rs587636012,rs587639967,rs587645416,rs587655151,rs587657528,rs587667154,rs587692934,rs587698544,rs587702871,rs587717369,rs587724794,rs587741662,rs587749004,rs587750520,rs587751238,rs587753453,rs587766590,rs587774166,rs58841173,rs59266851,rs59522292,rs61595306,rs6940767,rs7078238,rs73004665,rs73782830,rs74743058,rs75750260,rs76741946,rs7775164,rs7848066,rs79684007,rs79822003,rs833392,rs9245	ABCA1,ABHD16A,AGPAT4,CFTR,LPIN1,OSBPL8,SCARB1,SGMS1,TXNIP
Mouse Phenotype Single KO	MP:0012359	increased partial thromboplastin time	138	3.29836e-31	2.98963e-27	2.1664e-29	15.8113	2.34009	37	0.000146174	0.0023112	1416	0.309317	1	1	2.82932	0.353442	1	4	0.000610128	0.25	rs115048936,rs117675733,rs139982558,rs146579223,rs149772663,rs181244023,rs182452581,rs183622764,rs188426222,rs587608836,rs587614735,rs587625871,rs587635482,rs587636012,rs587639967,rs587645416,rs587655151,rs587657528,rs587667154,rs587692934,rs587698544,rs587702871,rs587717369,rs587724794,rs587741662,rs587749004,rs587750520,rs587751238,rs587753453,rs587766590,rs587774166,rs59266851,rs73004665,rs74743058,rs79684007,rs833392,rs9245	TXNIP
Mouse Phenotype Single KO	MP:0004196	abnormal prenatal growth/weight/body size	139	5.11827e-31	4.6392e-27	3.33755e-29	1.26458	1807.72	2286	0.112919	0.142795	16	0.000844141	1	0.478206	1.32811	88.0955	117	997	0.071385	0.117352	rs1009328,rs1009329,rs10243294,rs10273478,rs10521105,rs1058739,rs1078377,rs10853289,rs10914495,rs10927886,rs10988721,rs11025542,rs11025543,rs11025544,rs11037690,rs111369758,rs111403414,rs111445604,rs111470468,rs111557788,rs111631346,rs111684563,rs111735136,rs111870082,rs111989997,rs112020474,rs112054499,rs112080266,rs112145156,rs112169350,rs112178092,rs112279867,rs112310744,rs11248850,rs112517746,rs112602919,rs112830650,rs112831934,rs112852412,rs112936039,rs112968077,rs113011558,rs113112097,rs113210477,rs113222414,rs113292531,rs113592734,rs113723757,rs113748028,rs113893866,rs113943594,rs114055714,rs114101380,rs114110884,rs114110917,rs114151403,rs114240391,rs114249219,rs114415633,rs114545312,rs114575855,rs114591800,rs114609267,rs114627393,rs114728283,rs114814281,rs114879062,rs114898086,rs114901994,rs114904597,rs114982013,rs115055880,rs115108712,rs115155887,rs115229127,rs115246965,rs115309547,rs115336705,rs115402781,rs115403710,rs115406040,rs115426024,rs11542663,rs115437975,rs115451608,rs115491504,rs115508106,rs115571860,rs115581856,rs115672056,rs11568776,rs115704642,rs115742071,rs115808723,rs115830294,rs115863362,rs116005316,rs116006709,rs116020033,rs11602107,rs116066974,rs116169212,rs116181187,rs11631295,rs116468755,rs116470308,rs116470974,rs116572350,rs116585101,rs116598003,rs11661062,rs116679280,rs116683827,rs116717914,rs116904997,rs116965718,rs116982615,rs117047274,rs11706556,rs117076568,rs117089989,rs117100816,rs11714054,rs117255969,rs117321005,rs117451998,rs117520013,rs117665211,rs117727376,rs11773707,rs117938824,rs117963945,rs118127996,rs118152600,rs11860461,rs11865131,rs12077415,rs12082560,rs12087830,rs12091355,rs12092502,rs12092543,rs12092637,rs12129580,rs12239208,rs12242270,rs12292120,rs12333191,rs12404144,rs1240735,rs12872310,rs12872567,rs12991444,rs13017115,rs13259761,rs1332495,rs137862293,rs138029481,rs138311072,rs138539887,rs138610105,rs138630440,rs138696918,rs138750590,rs138795936,rs138963064,rs138986970,rs139014627,rs139062922,rs139171408,rs139214033,rs139264302,rs139355469,rs139387480,rs139535803,rs139574408,rs139593033,rs139695712,rs139711016,rs139719859,rs139741163,rs139841965,rs139966996,rs139987786,rs1400267,rs140055528,rs140065515,rs140198202,rs140295334,rs140446941,rs140536940,rs140546105,rs140623714,rs140636973,rs1406713,rs1406714,rs140679343,rs140693341,rs140699380,rs140699979,rs140733337,rs140738979,rs140807171,rs140829524,rs140857507,rs140889831,rs140911931,rs140948328,rs140996874,rs141015489,rs141116149,rs141330778,rs141524740,rs141574474,rs141662192,rs141707842,rs141713887,rs141716794,rs141829557,rs141862970,rs141911698,rs141939434,rs141981665,rs142000550,rs142009796,rs142073840,rs142094052,rs142105762,rs142144994,rs142219948,rs142225847,rs142232699,rs142299368,rs142389448,rs142609734,rs142622007,rs142653056,rs142716353,rs142760292,rs142834860,rs142845948,rs142867778,rs143008829,rs143102240,rs143248485,rs143437951,rs143542186,rs143601678,rs1436663,rs143679215,rs143736639,rs143903270,rs1439619,rs143996799,rs144077961,rs144125203,rs144135052,rs144157718,rs144268146,rs144279089,rs144339415,rs144370677,rs144486426,rs144490795,rs144606482,rs144615544,rs144650036,rs144717811,rs144741728,rs144939644,rs144963003,rs145072934,rs145160611,rs145206632,rs145271795,rs145327439,rs145404705,rs145440290,rs145503588,rs145626452,rs145665035,rs145752547,rs146028585,rs146045545,rs146090998,rs146291595,rs146341271,rs146433530,rs146509107,rs146625534,rs146733267,rs146813361,rs146840558,rs146852388,rs146858927,rs146899548,rs147002823,rs147010431,rs147046017,rs147046554,rs147197453,rs147229278,rs147241664,rs147245637,rs147298022,rs147310207,rs147326251,rs147437820,rs147514881,rs147582355,rs147738633,rs147790015,rs147798150,rs147806482,rs147823674,rs147913891,rs147968390,rs147972113,rs147973663,rs147975083,rs148034813,rs148196646,rs148463374,rs148605186,rs148655665,rs148746986,rs148778230,rs148806841,rs148813425,rs148894461,rs148943590,rs148973802,rs148983446,rs148989236,rs149122921,rs149198712,rs149249716,rs149258441,rs149321405,rs149529524,rs149576046,rs149735693,rs149804688,rs149827743,rs149861231,rs149902197,rs149930540,rs149963697,rs150135393,rs150190392,rs150225865,rs150275185,rs150470368,rs150488494,rs150501103,rs150540948,rs150566464,rs150592674,rs150593366,rs150647107,rs150773170,rs150997725,rs151083947,rs151086619,rs151094217,rs151110464,rs151203788,rs151224531,rs151284369,rs1546851,rs16826105,rs17027478,rs17030584,rs17531007,rs17649826,rs177264,rs177510,rs1791371,rs180725872,rs180742168,rs180745376,rs180753873,rs180776610,rs180801996,rs180809029,rs180951246,rs180988189,rs181083632,rs181249140,rs181252080,rs181306803,rs181347923,rs181453599,rs181497700,rs181568348,rs181642798,rs181714040,rs181740642,rs181777842,rs181811934,rs181848424,rs182032700,rs182033956,rs182055737,rs182095001,rs182127890,rs182151083,rs182201023,rs182227219,rs182268472,rs182497672,rs182535456,rs182535711,rs182558885,rs182559977,rs182572792,rs182719562,rs182848403,rs182870407,rs182873780,rs182927801,rs182967856,rs183029218,rs183056642,rs183070474,rs183101573,rs183111660,rs183136375,rs183196616,rs183257598,rs183280115,rs183346244,rs183374691,rs183378156,rs183390226,rs183478852,rs183607211,rs183632002,rs1836921,rs183712217,rs183715345,rs183722009,rs183752964,rs183797405,rs183866806,rs183913404,rs183972432,rs183972786,rs183982090,rs184016814,rs184073642,rs184079490,rs184100667,rs184146517,rs184163872,rs184260988,rs184400467,rs184438629,rs184451239,rs184454606,rs184477254,rs184522831,rs184612357,rs184731480,rs184768071,rs184885345,rs184901761,rs184992007,rs185002607,rs185008659,rs185122776,rs185210930,rs185215218,rs185284326,rs185310149,rs185323918,rs185367076,rs185376876,rs185422507,rs185464129,rs185614136,rs185638777,rs185640094,rs185667903,rs185678841,rs185874637,rs185878636,rs185888090,rs185915764,rs186014351,rs186103529,rs186153513,rs186302211,rs186434360,rs186470714,rs186472226,rs186518546,rs186615481,rs186620329,rs186687400,rs186787125,rs186858251,rs186869117,rs186939019,rs186957769,rs186979885,rs186983690,rs187016120,rs187066561,rs187100219,rs187270167,rs187297930,rs187312070,rs187354376,rs187392790,rs187394773,rs187476973,rs187486570,rs187610480,rs187620290,rs187651142,rs187749038,rs187754976,rs187778408,rs187849941,rs187886308,rs187895925,rs187907619,rs187977870,rs187990610,rs188024332,rs188135976,rs188138268,rs188239937,rs188367538,rs188404292,rs188484237,rs188516036,rs188544118,rs188582788,rs188618886,rs188706024,rs188786863,rs188833407,rs188855328,rs188858202,rs188879727,rs188976804,rs189104531,rs189141003,rs189223371,rs189291668,rs189362780,rs189398305,rs189412398,rs189539923,rs189545976,rs189609049,rs189614835,rs189733925,rs189807190,rs189853445,rs189879556,rs189885084,rs189889792,rs189941828,rs189959599,rs190007176,rs190108526,rs190198003,rs190261879,rs190286229,rs190306209,rs190346329,rs190427491,rs190494583,rs190715409,rs190722196,rs190741200,rs190760115,rs190833076,rs190847630,rs190865314,rs190867146,rs190914260,rs190962,rs190986883,rs191012414,rs191049584,rs191116246,rs191131758,rs191157443,rs191185979,rs191206388,rs191262322,rs191287611,rs191383899,rs191421828,rs191538608,rs191572754,rs191607010,rs191612628,rs191631586,rs191640378,rs191754044,rs191772410,rs191863483,rs191962342,rs191992247,rs192015523,rs192079003,rs192138374,rs192209319,rs192242961,rs192251491,rs192294851,rs192299508,rs192400403,rs192406255,rs192427805,rs192528497,rs192550620,rs192559311,rs192614329,rs192618984,rs192622793,rs192629680,rs192868014,rs192937615,rs192942621,rs192956735,rs193015379,rs193029238,rs193146630,rs193248362,rs199747170,rs199975454,rs200037001,rs200231802,rs200346149,rs200562410,rs201054816,rs201167971,rs201628446,rs206787,rs2070624,rs2070625,rs2070627,rs2070628,rs209488,rs2104015,rs2234217,rs2234218,rs2236207,rs2238155,rs2239205,rs2241715,rs2241718,rs2241719,rs2270678,rs2270679,rs2275641,rs2288673,rs2295665,rs2347946,rs2472788,rs266583,rs2746644,rs2777796,rs28362594,rs28372797,rs28384453,rs28482034,rs28626117,rs299853,rs3016327,rs304060,rs3218384,rs3218385,rs34259558,rs34331149,rs34579616,rs34602578,rs35009941,rs35122942,rs35318502,rs35340144,rs35377600,rs35594166,rs359592,rs367835865,rs367997915,rs368120489,rs368151450,rs368227217,rs368258140,rs368391045,rs368478302,rs368617827,rs368709119,rs369053619,rs369121330,rs369213782,rs369307918,rs369391874,rs369634833,rs369727378,rs369926432,rs370136837,rs370229124,rs370409865,rs370587674,rs370792209,rs370967757,rs371097522,rs371201617,rs371215405,rs371480341,rs371578505,rs371836569,rs371889669,rs372090843,rs372128304,rs372283417,rs372478306,rs372648094,rs372893978,rs372925099,rs372985609,rs372987533,rs373036176,rs373128347,rs373299523,rs373318534,rs373405640,rs373545622,rs373614009,rs3737186,rs3738060,rs374103328,rs374376565,rs374601472,rs375024063,rs3750549,rs375181202,rs3756456,rs375684905,rs375940405,rs376005935,rs376007904,rs376168141,rs376190213,rs376198654,rs376449654,rs376474295,rs376500242,rs376622274,rs376731237,rs376814496,rs376849971,rs376913239,rs376932577,rs377036612,rs377101095,rs377105442,rs377504060,rs377511148,rs377602671,rs3792498,rs3805003,rs3814428,rs3845191,rs3848365,rs3918148,rs41289825,rs41300397,rs4267672,rs4647005,rs4647006,rs4716712,rs4895573,rs526386,rs527284169,rs527286289,rs527393721,rs527407826,rs527409239,rs527421991,rs527460089,rs527480939,rs527486395,rs527487989,rs527582737,rs527582755,rs527601412,rs527626515,rs527628338,rs527628672,rs527643809,rs527658321,rs527664217,rs527664536,rs527665879,rs527758989,rs527898235,rs527942446,rs528069963,rs528070390,rs528081649,rs528099592,rs528176867,rs528191940,rs528226453,rs528252639,rs528272263,rs528342635,rs528342950,rs528418974,rs528470631,rs528476975,rs528484701,rs528621572,rs528632327,rs528640111,rs528688483,rs528694466,rs528723726,rs528761454,rs528769465,rs528803158,rs528865238,rs528946503,rs528956400,rs529025365,rs529078731,rs529123491,rs529292929,rs529351852,rs529364976,rs529573330,rs529664482,rs529831272,rs529991561,rs530016376,rs530041558,rs530100633,rs530130694,rs530200577,rs530254216,rs530287939,rs530302766,rs530335273,rs530405272,rs530421588,rs530427916,rs530461543,rs530544574,rs530577318,rs530582263,rs530601249,rs530611163,rs530669865,rs530678402,rs530687017,rs530725095,rs530753177,rs530785093,rs530824179,rs530855569,rs530998676,rs531015378,rs531104872,rs531131053,rs531194129,rs531234067,rs531243977,rs531270659,rs531352955,rs531357708,rs531385208,rs531393255,rs531464709,rs531508486,rs531508711,rs531537705,rs531565064,rs531659011,rs531685144,rs531793845,rs531840029,rs531890420,rs531912601,rs531977463,rs532041203,rs532051230,rs532059229,rs532092036,rs532340534,rs532353645,rs532374595,rs532393463,rs532414795,rs532424155,rs532447856,rs532461468,rs532474974,rs532494473,rs532499950,rs532519657,rs532530532,rs532611192,rs532679068,rs532684434,rs532724815,rs532757185,rs532925908,rs532938118,rs532999205,rs533005433,rs533014766,rs533139338,rs533159068,rs533164596,rs533172688,rs533190047,rs533211415,rs533220630,rs533227769,rs533303665,rs533345116,rs533394459,rs533459031,rs533536760,rs533612663,rs533622567,rs533641021,rs533722575,rs533745994,rs533831625,rs533834744,rs533897739,rs533927705,rs534017236,rs534022070,rs534079732,rs534098991,rs534105171,rs534174636,rs534188240,rs534225796,rs534289929,rs534325444,rs534417916,rs534464652,rs534535322,rs534549193,rs534563983,rs534574650,rs534593142,rs534640937,rs534717018,rs534725143,rs534744331,rs534746521,rs534834615,rs534862805,rs534966958,rs534998486,rs535024989,rs535030620,rs535087381,rs535105692,rs535117192,rs535162148,rs535188850,rs535198380,rs535201234,rs535227006,rs535228110,rs535253408,rs535268526,rs535299261,rs535305411,rs535379248,rs535389567,rs535392510,rs535537179,rs535604414,rs535605332,rs535634151,rs535702833,rs535714453,rs535734476,rs535751603,rs535812981,rs535825788,rs535854315,rs535854635,rs535872348,rs535911741,rs535930412,rs535967703,rs535968060,rs535978289,rs535983105,rs536091360,rs536107806,rs536142975,rs536171558,rs536196984,rs536258705,rs536320252,rs536427790,rs536462632,rs536503948,rs536551405,rs536586021,rs536589552,rs536592451,rs536633983,rs536679515,rs536733560,rs536769428,rs536780726,rs536872798,rs536881200,rs536931589,rs536944787,rs536955748,rs537022624,rs537025352,rs537036375,rs537048118,rs537109026,rs537123009,rs537186814,rs537196127,rs537223863,rs537246446,rs537339453,rs537354351,rs537396310,rs537398391,rs537472945,rs537478367,rs537545090,rs537553069,rs537584968,rs537619625,rs537698684,rs537768257,rs537861618,rs537926389,rs537968404,rs537978906,rs538064653,rs538072630,rs538130483,rs538166059,rs538244831,rs538278539,rs538308824,rs538557880,rs538560183,rs538572591,rs538577762,rs538629312,rs538645481,rs538695523,rs538717439,rs538727472,rs538787131,rs538801028,rs538872373,rs538889715,rs539045221,rs539078557,rs539230501,rs539281684,rs539351628,rs539383671,rs539401674,rs539408696,rs539421677,rs539423284,rs539431985,rs539459395,rs539482081,rs539490303,rs539563310,rs539646375,rs539656607,rs539691432,rs539757298,rs539758821,rs539766509,rs539775995,rs539781852,rs539803942,rs539822715,rs539834731,rs539873218,rs539941421,rs539950777,rs540143316,rs540169430,rs540176925,rs540212906,rs540229514,rs540331170,rs540341423,rs540342891,rs540441597,rs540461483,rs540463431,rs540464414,rs540500779,rs540510076,rs540573011,rs540604796,rs540616287,rs540692769,rs540718129,rs540723803,rs540817187,rs540835450,rs540939611,rs540943293,rs540991949,rs541002146,rs541028108,rs541110375,rs541265549,rs541281390,rs541283767,rs541302850,rs541352307,rs541414086,rs541434954,rs541469314,rs541498070,rs541499881,rs541512703,rs541548601,rs541595368,rs541615105,rs541693417,rs541753763,rs541786014,rs541788741,rs541845576,rs541881111,rs541887951,rs541897140,rs541922023,rs541961502,rs541971992,rs541972573,rs541976333,rs541982213,rs542068676,rs542119293,rs542173799,rs542177845,rs542182426,rs542217713,rs542272241,rs542280336,rs542339091,rs542356939,rs542382460,rs542383322,rs542488958,rs542529636,rs542556633,rs542642198,rs542705126,rs542798792,rs542858271,rs542862052,rs542870566,rs542885289,rs542902853,rs542964584,rs543106826,rs543186818,rs543238897,rs543259712,rs543282465,rs543312787,rs543330782,rs543342193,rs543384331,rs543400569,rs543502943,rs543566480,rs543569232,rs543581158,rs543582088,rs543602973,rs543636710,rs543669751,rs543749547,rs543780768,rs543797448,rs543805355,rs543837698,rs543913307,rs543927267,rs543941114,rs543943767,rs543953735,rs543968230,rs543975376,rs543982937,rs544153159,rs544167106,rs544179233,rs544188270,rs544204866,rs544220051,rs544468094,rs544477971,rs544498667,rs544529525,rs544567955,rs544611384,rs544631072,rs544683151,rs544779119,rs544859462,rs545014068,rs545015983,rs545037402,rs545083950,rs545196059,rs545202900,rs545250086,rs545279705,rs545294212,rs545327535,rs545353581,rs545368274,rs545424107,rs545467826,rs545475272,rs545511145,rs545531097,rs545595029,rs545634674,rs545643776,rs545692332,rs545696954,rs545748258,rs545762897,rs545769754,rs545773212,rs545786560,rs545845249,rs545915758,rs545942228,rs545995687,rs546015939,rs546151587,rs546168440,rs546203601,rs546214110,rs546228339,rs546231194,rs546238602,rs546325005,rs546363103,rs546370387,rs546514474,rs546547593,rs546552868,rs546597742,rs546642885,rs546671242,rs546685805,rs546719489,rs546742814,rs546802371,rs546888564,rs546894129,rs546900055,rs546929349,rs546950164,rs546966467,rs546971358,rs546994458,rs547046892,rs547052025,rs547052216,rs547056816,rs547068292,rs547109108,rs547280903,rs547317705,rs547318763,rs547336549,rs547354343,rs547374429,rs547375926,rs547475560,rs547501567,rs547538731,rs547576745,rs547597696,rs547802545,rs547810791,rs547841128,rs547925693,rs547930092,rs547954705,rs547965204,rs547972731,rs547995065,rs548160919,rs548182564,rs548219303,rs548334502,rs548374527,rs548422847,rs548430766,rs548501484,rs548580570,rs548684805,rs548685462,rs548697180,rs548735719,rs548745374,rs548780916,rs548783657,rs548842863,rs548880720,rs548957346,rs548986855,rs548993668,rs549017202,rs549071971,rs549128196,rs549172232,rs549186341,rs549247134,rs549268794,rs549314029,rs549314996,rs549315038,rs549496846,rs549534463,rs549571086,rs549582017,rs549587979,rs549595103,rs549648541,rs549652214,rs549694241,rs549794814,rs549814452,rs549954751,rs549998066,rs550047611,rs550070729,rs550150621,rs550255975,rs550272997,rs550399936,rs550425322,rs550502501,rs550527331,rs550573684,rs550701101,rs550735071,rs550784370,rs550823757,rs550844380,rs550903479,rs551024195,rs551063820,rs551085314,rs551123677,rs551167809,rs551178159,rs551246648,rs551250190,rs551321302,rs551322506,rs551362768,rs551412986,rs551424176,rs551429359,rs551481343,rs551515778,rs551542864,rs551574435,rs551607764,rs551615608,rs551624347,rs551680664,rs551701996,rs551712541,rs551752748,rs551758417,rs551788012,rs551824637,rs551849098,rs551880529,rs551882549,rs551898887,rs551917181,rs551945656,rs552116420,rs552151434,rs552311498,rs552360249,rs552360614,rs552386940,rs552437043,rs552490945,rs552498931,rs552501180,rs552549828,rs552624755,rs552675810,rs552683650,rs552690285,rs552719986,rs552720336,rs552728378,rs552769980,rs552823940,rs552834436,rs552861317,rs552875509,rs552903459,rs552928892,rs552952147,rs553004783,rs553026793,rs553109034,rs553193677,rs553217883,rs553298523,rs553466687,rs553496796,rs553511903,rs553517359,rs553569981,rs553604512,rs553623182,rs553692259,rs553728383,rs553744490,rs553787887,rs553817419,rs553819505,rs553910626,rs553969220,rs553979888,rs554002756,rs554009687,rs554082320,rs554086755,rs554092246,rs554120133,rs554186280,rs554260113,rs554291438,rs554404869,rs554406580,rs554451209,rs554465396,rs554507676,rs554513655,rs554531431,rs554593262,rs554659179,rs554670515,rs554696631,rs554777047,rs554886080,rs554891668,rs554894626,rs554915117,rs554962629,rs554984357,rs555044411,rs555049874,rs555103896,rs555148699,rs555159535,rs555185361,rs555278628,rs555380747,rs555425516,rs555474318,rs555500345,rs555525028,rs555539071,rs555562139,rs555575610,rs555610378,rs555615726,rs555639873,rs555676091,rs555687649,rs555750383,rs555751492,rs555766374,rs555768004,rs555788581,rs555825006,rs555911875,rs555916462,rs555919249,rs555972537,rs555992867,rs556040171,rs556056335,rs556058259,rs556134260,rs556151921,rs556312016,rs556328453,rs556377614,rs556419862,rs556429852,rs556444074,rs556482247,rs556694030,rs556780542,rs556781502,rs556796419,rs556804186,rs556805840,rs556827171,rs556859266,rs556863810,rs556867953,rs556884382,rs556980094,rs557014017,rs557072131,rs557081755,rs557137868,rs557175943,rs557188,rs557304810,rs557367882,rs557371816,rs557374528,rs557414676,rs557415456,rs557415474,rs557416551,rs557475555,rs557498902,rs557511032,rs557531240,rs557569276,rs557638915,rs557660142,rs557705396,rs557710982,rs557804776,rs557818974,rs557886958,rs557931801,rs557949416,rs557982709,rs558016002,rs558034092,rs558112938,rs558139085,rs558171088,rs558172707,rs558175465,rs55818129,rs558183847,rs558225079,rs558260630,rs558321049,rs558362693,rs558431521,rs558462383,rs558471507,rs558490387,rs558519210,rs558559674,rs558604955,rs558679053,rs558684869,rs558694137,rs558700622,rs558748998,rs558777294,rs558792187,rs558985617,rs559089030,rs559113558,rs559119741,rs55914083,rs559187140,rs559203248,rs559227482,rs559245804,rs559300949,rs559327593,rs559350756,rs559356968,rs559430950,rs559443887,rs559497900,rs559513534,rs559522840,rs559533201,rs559595741,rs559612771,rs559702996,rs559711687,rs559788100,rs559809687,rs559816186,rs559825984,rs559856981,rs559891453,rs560055543,rs560096370,rs560140051,rs560149719,rs560171121,rs560248735,rs560261095,rs56034065,rs560345857,rs560399241,rs560408939,rs560459484,rs560473164,rs560576852,rs560619427,rs560622648,rs560646025,rs560746919,rs560788760,rs560799075,rs560850109,rs560875105,rs560948944,rs560979597,rs561065436,rs561090467,rs561108733,rs561156538,rs561178806,rs561225950,rs561234600,rs561305681,rs561343150,rs561410375,rs561478065,rs561479303,rs561504213,rs561558500,rs561599517,rs561605508,rs561660962,rs561694647,rs561701000,rs561703798,rs561726164,rs561761960,rs561812095,rs561839182,rs561842358,rs561871141,rs561876573,rs561903753,rs561924173,rs561952081,rs561952323,rs562025866,rs562033328,rs562063284,rs562131836,rs562145391,rs562166700,rs562217834,rs562288021,rs562304356,rs562392808,rs562407609,rs562422171,rs562435169,rs562436220,rs562495752,rs562533258,rs562591227,rs56262082,rs562633490,rs562655787,rs562676076,rs562691191,rs562699784,rs562711726,rs562838564,rs562892878,rs562909487,rs563041273,rs563049317,rs563088918,rs563114449,rs563114458,rs563137696,rs563287300,rs563302172,rs563379542,rs563454166,rs563514124,rs563544072,rs563582193,rs563617544,rs563734903,rs563873507,rs563905916,rs563914506,rs563937161,rs564035057,rs564057344,rs564074473,rs564076004,rs564188366,rs564246718,rs564263036,rs564323811,rs564342165,rs564352361,rs564552737,rs564559891,rs564561203,rs564667023,rs564688811,rs564715647,rs564736899,rs564779743,rs564787847,rs564857425,rs564871687,rs565000148,rs565017040,rs565126382,rs565140176,rs565202031,rs565226400,rs565256505,rs565266815,rs565299852,rs565386043,rs565393463,rs565660986,rs565742231,rs565771581,rs565793437,rs565841429,rs565843811,rs566123693,rs566136646,rs566137056,rs566177907,rs566197408,rs566240252,rs566321242,rs566537535,rs566561761,rs566577150,rs566648184,rs566686745,rs566710718,rs566715910,rs566779659,rs566809500,rs566819800,rs566824760,rs566832245,rs566854792,rs566905872,rs566919080,rs566926564,rs566972443,rs566999253,rs567290635,rs567305290,rs567314976,rs567315596,rs567334258,rs567386200,rs567413043,rs567486218,rs567532919,rs567572540,rs567583697,rs567683425,rs567696392,rs567705727,rs567765519,rs567774866,rs567899088,rs567922140,rs567970386,rs568027984,rs56807006,rs568078369,rs568088927,rs568144870,rs568170217,rs568171627,rs568196661,rs568216546,rs568241579,rs568264600,rs568272452,rs568367762,rs568385611,rs568391443,rs568425657,rs568435893,rs568483979,rs568502170,rs568535916,rs568545464,rs568580175,rs568617623,rs568628916,rs568699356,rs568765562,rs568769987,rs568782960,rs568856354,rs568907421,rs568939389,rs568984465,rs569023170,rs569062584,rs569076178,rs569124899,rs569137086,rs569156927,rs569267329,rs569293867,rs569489636,rs569565535,rs569570616,rs569578294,rs569580379,rs569672932,rs569686555,rs569713359,rs569746612,rs569827423,rs569828359,rs569846796,rs569897378,rs569964101,rs569987052,rs570014085,rs570036026,rs570116950,rs570250005,rs570300178,rs570306969,rs570328605,rs570348876,rs570378742,rs570422697,rs570437556,rs570439303,rs570469896,rs570533849,rs570566107,rs570670634,rs570690334,rs570705837,rs570784953,rs570842618,rs570925498,rs570955978,rs570961470,rs570980094,rs570992242,rs571005242,rs571033251,rs571039294,rs571051795,rs571076041,rs571111421,rs571148714,rs571162533,rs571236534,rs571241241,rs571250041,rs571267885,rs571360834,rs571409120,rs571417828,rs571419222,rs571491288,rs571495019,rs571503606,rs571536900,rs571556677,rs571567913,rs571585993,rs571661757,rs571726536,rs571763646,rs571794642,rs571863819,rs571919641,rs571974294,rs571979277,rs572073154,rs572100350,rs572102339,rs572123099,rs572167521,rs572225110,rs572277817,rs572286859,rs572440965,rs572570631,rs572602786,rs572652007,rs572656778,rs572658890,rs572737604,rs572749473,rs572787318,rs572800859,rs572861678,rs572866657,rs572878578,rs572915835,rs572926824,rs572946352,rs572952402,rs572958532,rs572999008,rs573042285,rs573054347,rs573056309,rs573115925,rs57312398,rs573132840,rs573203111,rs573211331,rs573220376,rs573229188,rs573271386,rs573292202,rs573535508,rs573535946,rs573542199,rs573580268,rs573588739,rs573610682,rs573661773,rs573706573,rs573732548,rs573819722,rs573823777,rs573839876,rs573843661,rs573865192,rs574026820,rs574068175,rs574079364,rs574080196,rs574117447,rs574142550,rs574155448,rs574221877,rs574323366,rs574404216,rs574462381,rs574496102,rs574591376,rs574624424,rs574632040,rs574655200,rs574688817,rs574693052,rs574757283,rs574835635,rs574839958,rs574862773,rs574921786,rs574933238,rs574956895,rs574981667,rs575000577,rs575003482,rs575059029,rs575069113,rs575071546,rs575145162,rs575157634,rs575207905,rs575322545,rs575327734,rs575389028,rs575411553,rs575496034,rs575538419,rs575545368,rs575595223,rs575623917,rs575630133,rs575644525,rs575646899,rs575746751,rs575811344,rs575831494,rs575846364,rs575951055,rs576065927,rs576088568,rs576158527,rs576288825,rs576301585,rs576314327,rs576384064,rs576388967,rs576416418,rs576430278,rs576463950,rs576489070,rs576511237,rs576581815,rs576596253,rs576634817,rs576641083,rs576653434,rs576683427,rs576716509,rs576776406,rs576859805,rs576943598,rs576946645,rs576960684,rs576976455,rs576983046,rs577055009,rs577122224,rs577145475,rs577161957,rs577165535,rs577201585,rs577216675,rs577224043,rs577227733,rs577273051,rs577310784,rs577347575,rs577356612,rs577357186,rs577431914,rs577465925,rs577480543,rs577523916,rs577565787,rs577575434,rs577585180,rs577585656,rs577643305,rs577665019,rs577700157,rs577708582,rs577713735,rs577755209,rs577784311,rs577796612,rs577815825,rs577818409,rs577829735,rs577852264,rs577863844,rs577872122,rs577875180,rs577974899,rs577987707,rs578005490,rs578048729,rs578091225,rs578170982,rs578178830,rs578238754,rs58339366,rs58386249,rs58409325,rs58659593,rs587660061,rs587707247,rs587722777,rs587774377,rs58841173,rs59254413,rs59291273,rs593133,rs59522292,rs59576053,rs598371,rs60186308,rs6024830,rs61422085,rs61595306,rs61644407,rs61645891,rs61748635,rs61753427,rs61824281,rs62013660,rs62048054,rs62083220,rs62395807,rs62636563,rs640617,rs6690515,rs6691924,rs6695781,rs6726833,rs6756375,rs67850549,rs6800071,rs6819980,rs711631,rs7117280,rs7130490,rs71645931,rs71645932,rs71646400,rs71649639,rs71649640,rs71649641,rs72468212,rs72695684,rs72703527,rs72865867,rs72889217,rs72889218,rs72893631,rs72893633,rs72911554,rs72962020,rs72988872,rs73167121,rs73193742,rs73403270,rs73415014,rs73419443,rs73436933,rs73469977,rs73520416,rs73691191,rs73713199,rs73724416,rs73807288,rs73875825,rs73887705,rs73913144,rs73913145,rs74061138,rs74078128,rs74721078,rs74877838,rs75165652,rs7525425,rs75325977,rs75397418,rs75431102,rs75604189,rs75644050,rs75655786,rs75679459,rs75684840,rs75750260,rs75810116,rs75820821,rs75842350,rs76006397,rs76025707,rs76066547,rs76090393,rs76302249,rs76322152,rs7636273,rs76428974,rs7643344,rs76451195,rs76491283,rs76573302,rs76604555,rs76610571,rs76686947,rs76731828,rs76735058,rs76750571,rs76757432,rs76893069,rs76971948,rs77220306,rs7724892,rs77261895,rs77263156,rs77306408,rs77367086,rs77399885,rs77455386,rs77540803,rs77694136,rs77697244,rs77739367,rs7775752,rs77866385,rs77884300,rs77886352,rs77933492,rs77956996,rs77993535,rs78020177,rs78127103,rs78129540,rs78154100,rs78196259,rs78205667,rs78237017,rs78245135,rs78365415,rs78442776,rs7848066,rs78488747,rs78662915,rs78696943,rs78831397,rs78944797,rs78966757,rs79098569,rs79293617,rs79302295,rs79309835,rs79316467,rs79422901,rs79561860,rs79621608,rs79649384,rs79657649,rs79661800,rs79673193,rs79799169,rs79822003,rs79831005,rs79879563,rs80046513,rs80094651,rs80174395,rs80185927,rs80228657,rs8029262,rs80311039,rs80322113,rs876838,rs901854,rs902173,rs926619,rs9282870,rs9288516,rs9395857,rs9410783,rs9411199,rs9474491,rs9474492,rs9770521,rs9812765,rs9841137,rs9948401,rs9952159	ABCA1,ADAM17,AGO2,ANKRD17,ASF1A,ATAD3A,ATAD3B,AURKA,AXIN1,B4GALT5,BMP8A,BRAF,BRD2,CDCA5,CENPC,CENPU,CHD2,CITED2,CKAP4,COL4A3BP,COPS5,CSNK2B,CTNNB1,CUL7,CWC27,DAB2,DLD,DNAJB6,DPH3,DPY30,EPRS,ERI1,EXOC4,F2,FAM20B,FANCL,FBXW8,FXN,GABPA,GCLC,GCM1,GGNBP2,GNA13,GTF2I,GTF2IRD1,HAND1,HES1,HLX,HNRNPU,HSD17B12,IGF2R,IKBKAP,IL6ST,ILK,ITPR1,JARID2,JUN,KIF26B,KIF5B,LIMS1,MAP2K1,MAPK6,MAPKAP1,MARK2,MED23,MEF2C,MIA3,MORF4L1,MRPS25,MTOR,NCOA3,NES,NIPBL,NPRL3,NR4A3,NUMB,OLA1,OPA1,PDCD10,PDGFA,PDS5A,PICALM,PIK3CB,POLB,PRMT3,PTP4A2,PXN,QKI,RAPGEF2,RBL2,RICTOR,RNASEH1,SBDS,SHH,SOS1,SRD5A3,SSBP3,STX18,TFRC,TGFB1,TGFBR1,TGIF1,THOC1,TJP2,TPT1,TRA2B,TRAF4,TXNRD1,UBC,UCHL5,VCL,VPS53,XRCC2,XRCC5,YARS,YWHAQ,ZBTB17
Mouse Phenotype Single KO	MP:0008499	increased IgG1 level	140	5.66561e-31	5.13531e-27	3.66808e-29	2.30579	106.254	245	0.00663715	0.0153039	3012	0.60662	1	1	0.956389	6.2736	6	71	0.00366077	0.084507	rs111369758,rs113624828,rs113659280,rs113972290,rs114545312,rs114833608,rs115300969,rs115451608,rs115823750,rs116264280,rs116924074,rs116982615,rs11714054,rs11923462,rs11969883,rs12489120,rs12630368,rs12737425,rs138986970,rs140295334,rs140536253,rs140636973,rs141454130,rs141862970,rs142609734,rs143248485,rs143679215,rs146028585,rs146045545,rs146840558,rs146852388,rs147141110,rs148288267,rs148342996,rs148463374,rs148746986,rs148973802,rs150368304,rs151203788,rs17030584,rs181079087,rs181263004,rs181706040,rs182131178,rs182169806,rs182268472,rs182392870,rs182927801,rs183111660,rs183870951,rs183887508,rs184928034,rs185103193,rs185638777,rs185874637,rs186857222,rs187100219,rs188026456,rs188786863,rs189034093,rs189100042,rs189223371,rs190202014,rs191612628,rs192629680,rs192982863,rs192989189,rs193217475,rs200562410,rs201628446,rs2473351,rs2496320,rs2496323,rs304060,rs34365511,rs370218470,rs371836569,rs373614009,rs375024063,rs377105442,rs3783469,rs3783472,rs3792498,rs3805003,rs3806676,rs527643809,rs528239630,rs528484701,rs529123491,rs529150672,rs529827955,rs529991561,rs530130694,rs530939990,rs532051230,rs532342855,rs532446,rs532694467,rs532999205,rs533303665,rs533815626,rs534079732,rs534217864,rs534664875,rs535201234,rs535443711,rs535812981,rs535897730,rs537036375,rs537048118,rs537129657,rs538064653,rs538680448,rs539078557,rs539490684,rs539646375,rs539755052,rs539766509,rs540500779,rs541615105,rs541714673,rs542425785,rs542559056,rs542862052,rs542933116,rs543394021,rs543453460,rs543517825,rs543569232,rs544188270,rs544892804,rs545475272,rs546238602,rs546732474,rs547046892,rs547498906,rs547576745,rs548219303,rs548338251,rs548797036,rs549582017,rs549595103,rs550396054,rs550488156,rs550804651,rs551123677,rs551515778,rs551898887,rs552427994,rs553026793,rs553167425,rs553496796,rs553771219,rs553998996,rs555500345,rs555525028,rs555687649,rs555916462,rs556010568,rs556175929,rs556481651,rs557175943,rs557367882,rs557511032,rs557549587,rs557796273,rs558112938,rs558321049,rs558506775,rs559272750,rs559327593,rs559595741,rs559782101,rs559809687,rs560390545,rs561285913,rs562630531,rs563114449,rs563290060,rs563544072,rs56354795,rs564074473,rs564673827,rs565763084,rs566854792,rs566999253,rs568066472,rs568264920,rs568391443,rs568410640,rs568535916,rs568545464,rs568578327,rs569744014,rs570019316,rs570574029,rs570650693,rs570670634,rs570784953,rs571234140,rs571495019,rs572123099,rs572158366,rs572697404,rs572749473,rs573923340,rs573959638,rs575071546,rs575102567,rs575389028,rs575644525,rs575646899,rs576511237,rs577565787,rs577829735,rs577987707,rs58386249,rs62413721,rs67861674,rs6800071,rs681673,rs711631,rs72643662,rs73766767,rs73807288,rs74080821,rs74439275,rs7529567,rs75645745,rs75684840,rs76090393,rs7636273,rs7643344,rs76604555,rs76610571,rs77367086,rs77933492,rs77985416,rs78129540,rs78379425,rs78696943,rs78966757,rs79293617,rs901854,rs9681650	BHLHE40,EFHD2,GADD45A,IL6ST,LAT,TRAF3IP2
Mouse Phenotype Single KO	MP:0013557	abnormal merocrine gland physiology	141	6.73077e-31	6.10077e-27	4.32679e-29	2.59189	75.2347	195	0.00469953	0.0121806	1521	0.309768	1	1	1.30584	4.59475	6	52	0.00366077	0.115385	rs10496573,rs111357958,rs111403414,rs111741835,rs113659280,rs114288974,rs114408261,rs115435830,rs115830294,rs116768084,rs117072693,rs117395952,rs11969883,rs138830428,rs141454130,rs142168851,rs143596327,rs144157718,rs144448852,rs145446412,rs145912024,rs146108216,rs146450524,rs146955248,rs147197453,rs148196646,rs148828161,rs148852861,rs149357866,rs149529524,rs150222516,rs150368304,rs180865344,rs180951246,rs182151083,rs183655165,rs183870951,rs184612357,rs184714197,rs184928034,rs184939100,rs185410979,rs185470445,rs186743380,rs186869117,rs187757075,rs188343279,rs188484237,rs189825056,rs190164088,rs190286229,rs191916413,rs192603981,rs192674805,rs192785217,rs2241715,rs2241718,rs2241719,rs35318502,rs367638364,rs370015317,rs370715569,rs374299350,rs376007904,rs376053483,rs376500242,rs377619732,rs527531050,rs528452342,rs529493609,rs529827955,rs529832152,rs530177951,rs530855569,rs531079609,rs531243977,rs532435169,rs532519657,rs532539921,rs532914111,rs533238964,rs533422367,rs533487249,rs533897739,rs534041784,rs534104465,rs535443711,rs536019130,rs536944787,rs537056485,rs537498090,rs537888709,rs538424742,rs539255880,rs540477004,rs541110375,rs541672380,rs542354051,rs543749547,rs543891782,rs544147694,rs544312701,rs544511887,rs544625845,rs544898312,rs545305451,rs545327535,rs545636183,rs546458267,rs546680447,rs547536269,rs547925693,rs548176558,rs548338251,rs548341094,rs548501484,rs549662600,rs550791516,rs551370385,rs552151434,rs552492132,rs552782480,rs553096682,rs554451209,rs554670515,rs555722192,rs556643144,rs557186710,rs557982709,rs558171088,rs558667045,rs558684869,rs559272750,rs559395950,rs559979281,rs560007994,rs560345484,rs560459484,rs561005997,rs561287137,rs561305681,rs561710506,rs562809333,rs563037982,rs564290155,rs564673827,rs564978047,rs566081734,rs566197408,rs566207399,rs566690861,rs566754247,rs567684220,rs568410640,rs569744014,rs570265345,rs572378395,rs572570631,rs572870823,rs572917990,rs574080196,rs574624287,rs574688817,rs575472572,rs575741414,rs576314327,rs576388967,rs576926391,rs576987062,rs577157886,rs577872122,rs62413721,rs7130490,rs72969386,rs72969388,rs72969389,rs72969391,rs73766767,rs73950985,rs73950986,rs74330734,rs74516896,rs74790826,rs74982512,rs75158708,rs75820821,rs76155351,rs76561851,rs77516008,rs79645684,rs80023116,rs80046513,rs80047862,rs9282870,rs9678017	MARK2,POLB,TFCP2L1,TGFB1,TRAF3IP2,XCL2
Mouse Phenotype Single KO	MP:0002344	abnormal lymph node B cell domain morphology	142	8.77705e-31	7.95552e-27	5.60248e-29	2.64793	70.6212	187	0.00441134	0.0116809	3643	0.744733	1	1	0.789577	3.7995	3	43	0.00183038	0.0697674	rs111369758,rs113972290,rs114545312,rs114833608,rs115451608,rs115823750,rs116924074,rs116982615,rs11714054,rs11923462,rs12489120,rs12630368,rs138986970,rs140295334,rs140536253,rs140636973,rs142609734,rs143248485,rs143679215,rs146028585,rs146840558,rs146852388,rs147141110,rs148288267,rs148342996,rs148463374,rs148746986,rs148973802,rs149845600,rs151203788,rs17030584,rs181079087,rs181263004,rs181706040,rs182169806,rs182268472,rs182392870,rs182927801,rs183887508,rs183934514,rs185638777,rs185874637,rs186857222,rs187100219,rs188786863,rs189100042,rs189223371,rs190202014,rs191612628,rs191718782,rs192629680,rs192982863,rs192989189,rs193217475,rs200562410,rs201628446,rs2516479,rs304060,rs371836569,rs373614009,rs375024063,rs377105442,rs3792498,rs3805003,rs3806676,rs4947324,rs4947325,rs527643809,rs528239630,rs528484701,rs529123491,rs529150672,rs529991561,rs530130694,rs530939990,rs532051230,rs532342855,rs532694467,rs532999205,rs533303665,rs533815626,rs534079732,rs534664875,rs535201234,rs535812981,rs535897730,rs537036375,rs537048118,rs537129657,rs538064653,rs538680448,rs539078557,rs539646375,rs539755052,rs539766509,rs540500779,rs541714673,rs542559056,rs542862052,rs543394021,rs543517825,rs543569232,rs544188270,rs545475272,rs546238602,rs547046892,rs547498906,rs547576745,rs548219303,rs548797036,rs549582017,rs549595103,rs550488156,rs550804651,rs551515778,rs551898887,rs552427994,rs553026793,rs553496796,rs553771219,rs553998996,rs555500345,rs555687649,rs555916462,rs556175929,rs556481651,rs557367882,rs557511032,rs557796273,rs558112938,rs558321049,rs559327593,rs559595741,rs559809687,rs560390545,rs561285913,rs562630531,rs563114449,rs563290060,rs563544072,rs56354795,rs564074473,rs565763084,rs566854792,rs566999253,rs568264920,rs568391443,rs568545464,rs568578327,rs570019316,rs570650693,rs570670634,rs570784953,rs571495019,rs572123099,rs572158366,rs572697404,rs572749473,rs573923340,rs573959638,rs575071546,rs575102567,rs575389028,rs575644525,rs575646899,rs576511237,rs577565787,rs577829735,rs577987707,rs58386249,rs6800071,rs711631,rs73807288,rs74439275,rs75684840,rs76090393,rs7636273,rs7643344,rs76604555,rs76610571,rs77933492,rs78129540,rs78696943,rs78966757,rs79293617,rs901854,rs9681650	BHLHE40,LAT,LTA
Mouse Phenotype Single KO	MP:0008404	increased cellular sensitivity to methylmethanesulfonate	143	1.36103e-30	1.23364e-26	8.62685e-29	7.07429	8.48142	60	0.000529791	0.00374789	440	0.0921072	1	1	3.77242	0.530163	2	6	0.00122026	0.333333	rs111735136,rs113292531,rs114901994,rs114904597,rs116169212,rs1406713,rs1406714,rs140948328,rs142105762,rs1439619,rs147298022,rs150593366,rs186153513,rs187754976,rs192242961,rs192427805,rs368258140,rs371201617,rs371215405,rs528640111,rs529664482,rs530200577,rs530998676,rs531565064,rs536462632,rs536931589,rs537584968,rs540723803,rs542488958,rs542885289,rs542964584,rs544498667,rs545634674,rs546363103,rs546597742,rs551246648,rs551849098,rs551917181,rs553298523,rs553517359,rs557374528,rs557475555,rs559497900,rs559788100,rs560875105,rs561108733,rs563454166,rs564857425,rs565386043,rs567922140,rs571419222,rs571661757,rs571726536,rs572073154,rs573271386,rs574835635,rs575116908,rs577227733,rs75397418,rs8029262	CHD2,FANCC
Mouse Phenotype Single KO	MP:0008472	abnormal spleen secondary B follicle morphology	144	1.8644e-30	1.68989e-26	1.17354e-28	2.12479	135.543	288	0.00846667	0.0179899	1713	0.365441	1	1	1.15482	8.65934	10	98	0.00610128	0.102041	rs111369758,rs113624828,rs113659280,rs113972290,rs114545312,rs114833608,rs115451608,rs115823750,rs115830294,rs116627314,rs116924074,rs116982615,rs11714054,rs11923462,rs11969883,rs12489120,rs12630368,rs12737425,rs1332495,rs138986970,rs139719859,rs139841965,rs140295334,rs140536253,rs140636973,rs141454130,rs142609734,rs142919988,rs143248485,rs143679215,rs144157718,rs146028585,rs146840558,rs146852388,rs147141110,rs148288267,rs148342996,rs148463374,rs148746986,rs148973802,rs149845600,rs150368304,rs151203788,rs17030584,rs17648305,rs181079087,rs181263004,rs181706040,rs182131178,rs182151083,rs182169806,rs182268472,rs182392870,rs182927801,rs183607651,rs183870951,rs183887508,rs183934514,rs183982090,rs184928034,rs185638777,rs185874637,rs186857222,rs186950045,rs186957769,rs187100219,rs187887811,rs188064058,rs188786863,rs189100042,rs189223371,rs190202014,rs191612628,rs191718782,rs192230132,rs192629680,rs192982863,rs192989189,rs193088382,rs193217475,rs199497571,rs200562410,rs201628446,rs2298715,rs2298716,rs2473351,rs2496320,rs2496323,rs2516479,rs304060,rs34365511,rs371836569,rs373614009,rs375024063,rs377105442,rs3792498,rs3805003,rs3806676,rs4573997,rs4947324,rs4947325,rs527643809,rs527946384,rs528239630,rs528484701,rs529123491,rs529150672,rs529827955,rs529991561,rs530130694,rs530421588,rs530939990,rs531032355,rs531413632,rs531449652,rs532051230,rs532342855,rs532694467,rs532999205,rs533303665,rs533344306,rs533444575,rs533815626,rs534079732,rs534664875,rs534737677,rs535201234,rs535443711,rs535766663,rs535812981,rs535897730,rs537036375,rs537048118,rs537129657,rs538064653,rs538278539,rs538680448,rs539078557,rs539490684,rs539646375,rs539755052,rs539766509,rs540169430,rs540229514,rs540500779,rs541714673,rs541815370,rs541887951,rs541952483,rs542119769,rs542425785,rs542529636,rs542559056,rs542862052,rs543394021,rs543453460,rs543517825,rs543569232,rs543830124,rs544188270,rs544892804,rs545475272,rs545645196,rs546006015,rs546238602,rs547046892,rs547498906,rs547576745,rs547637043,rs548219303,rs548338251,rs548797036,rs549545424,rs549582017,rs549595103,rs550386447,rs550396054,rs550488156,rs550804651,rs551167809,rs551515778,rs551898887,rs552340420,rs552427994,rs553026793,rs553167425,rs553496796,rs553759096,rs553771219,rs553998996,rs555296789,rs555500345,rs555687649,rs555916462,rs556010568,rs556134260,rs556175929,rs556345526,rs556481651,rs556863810,rs557367882,rs557511032,rs557796273,rs558112938,rs558321049,rs559272750,rs559327593,rs559595741,rs559782101,rs559809687,rs560390545,rs560948944,rs561285913,rs561668528,rs562101086,rs562630531,rs562909487,rs563114449,rs563290060,rs563544072,rs56354795,rs564074473,rs564673827,rs565000148,rs565226400,rs565747261,rs565763084,rs565940695,rs566854792,rs566999253,rs567684480,rs568066472,rs568264920,rs568391443,rs568410640,rs568545464,rs568578327,rs569744014,rs570019316,rs570574029,rs570650693,rs570670634,rs570784953,rs571171395,rs571495019,rs572123099,rs572158366,rs572697404,rs572749473,rs572915835,rs573923340,rs573959638,rs574802959,rs575071546,rs575102567,rs575389028,rs575644525,rs575646899,rs576511237,rs577101546,rs577565787,rs577829735,rs577987707,rs58386249,rs62413721,rs67861674,rs6800071,rs711631,rs72643662,rs73766767,rs73807288,rs74439275,rs7529567,rs75645745,rs75684840,rs76090393,rs7636273,rs7643344,rs76604555,rs76610571,rs77933492,rs77972931,rs78129540,rs78696943,rs78966757,rs79293617,rs901854,rs9681650	BHLHE40,CD84,EFHD2,GALNT1,LAT,LTA,NCOA3,POLB,ST3GAL2,TRAF3IP2
Mouse Phenotype Single KO	MP:0002123	abnormal definitive hematopoiesis	145	2.18451e-30	1.98004e-26	1.36555e-28	1.33954	1150.4	1541	0.0718594	0.0962584	74	0.0217722	1	1	1.25566	61.3222	77	694	0.0469799	0.110951	rs10418743,rs10485454,rs1054133,rs1065634,rs1077782,rs10786631,rs10835232,rs111355132,rs111369758,rs111521330,rs111735136,rs111881390,rs112074086,rs112163356,rs112279867,rs112291011,rs112343495,rs11248850,rs112589544,rs112779879,rs112852412,rs112872159,rs113112097,rs113189683,rs113222414,rs113292531,rs113659280,rs113745031,rs113972290,rs114023405,rs114101380,rs114106966,rs114110917,rs114121489,rs114415633,rs114440920,rs114545312,rs114548467,rs114614929,rs114627393,rs114723799,rs114833608,rs114901994,rs114904597,rs115300969,rs115315909,rs115321330,rs115451608,rs115571860,rs115581856,rs115758619,rs115823750,rs115827181,rs115830294,rs115855885,rs11586911,rs115963692,rs116005316,rs116006709,rs116136143,rs116169212,rs116182120,rs116205686,rs116264280,rs116267561,rs116314538,rs116321121,rs116401170,rs116416418,rs116421496,rs116600738,rs11663997,rs116924074,rs116965718,rs116982615,rs117063330,rs117076568,rs11714054,rs11726271,rs117283637,rs117520013,rs117750251,rs117756326,rs117909609,rs117963737,rs118127667,rs11865131,rs11923462,rs11966506,rs11969883,rs12062342,rs12261332,rs12292120,rs12489120,rs12590235,rs12630368,rs12963151,rs13017115,rs133029,rs1332495,rs138019389,rs138192540,rs138683809,rs138750590,rs138787786,rs138810626,rs138929510,rs138963064,rs138977942,rs138986970,rs139076008,rs139355469,rs139371553,rs139535803,rs139719859,rs139796758,rs139841965,rs140114599,rs140151761,rs140158222,rs140198202,rs140218118,rs140280158,rs140295334,rs140410252,rs140536253,rs140636973,rs1406713,rs1406714,rs140757451,rs140796435,rs140837482,rs140948328,rs141116149,rs141135297,rs141197140,rs141315597,rs141330778,rs141454130,rs141455639,rs141619679,rs141662192,rs141707842,rs141713887,rs141716794,rs141862970,rs141934259,rs141980628,rs142105762,rs142130004,rs142232699,rs142297815,rs142588622,rs142609734,rs142735290,rs142867778,rs142939610,rs143102240,rs143222957,rs143248485,rs143437951,rs143512754,rs143542186,rs143559923,rs143679215,rs143864524,rs1439619,rs143981377,rs143987320,rs144119632,rs144125203,rs144135052,rs144157718,rs144271573,rs144511634,rs144514634,rs144745590,rs144923604,rs144939644,rs145169498,rs145415002,rs145433706,rs145503588,rs145573129,rs145833637,rs145887631,rs146028585,rs146037174,rs146045545,rs146090998,rs146167028,rs146291595,rs146331871,rs146347925,rs146607508,rs146840558,rs146852388,rs146959764,rs147046554,rs147137287,rs147141110,rs147298022,rs147378869,rs147435793,rs147836329,rs147924495,rs147968390,rs147972113,rs148026457,rs148034813,rs148149256,rs148207671,rs148288267,rs148342996,rs148377984,rs148449635,rs148463374,rs148551547,rs148615128,rs148655665,rs148746986,rs148759373,rs148777448,rs148867107,rs148973802,rs149069639,rs149583509,rs149652039,rs149702,rs149845600,rs149896093,rs149963697,rs149981135,rs150190392,rs150275185,rs150287698,rs150327613,rs150368304,rs150519752,rs150540948,rs150592674,rs150593366,rs150675792,rs150760414,rs150773170,rs150859643,rs151037031,rs151110464,rs151112428,rs151203788,rs151239869,rs1546851,rs16930949,rs17027478,rs17030584,rs17189364,rs17207594,rs17207601,rs17207608,rs17586314,rs177510,rs180676370,rs180725872,rs180742168,rs180745376,rs180801996,rs180847644,rs180954000,rs180983371,rs180989473,rs181079087,rs181233259,rs181249140,rs181263004,rs181306803,rs181319895,rs181358360,rs181420462,rs181624486,rs181705563,rs181706040,rs181782534,rs181793124,rs181848424,rs181883359,rs181892090,rs182055737,rs182095001,rs182112788,rs182151083,rs182151405,rs182169806,rs182233626,rs182268472,rs182369609,rs182392870,rs182479303,rs182559977,rs182655970,rs182756318,rs182864574,rs182884893,rs182903092,rs182927801,rs183029218,rs183111660,rs183145781,rs183280839,rs183346244,rs183374691,rs183405384,rs183428165,rs183482557,rs183482743,rs183639735,rs183651352,rs183712217,rs183752964,rs183796502,rs183797405,rs183870951,rs183887508,rs183890852,rs183934514,rs183982090,rs184146517,rs184163872,rs184327831,rs184381457,rs184712747,rs184802120,rs184885345,rs184901761,rs184928034,rs184930641,rs185065746,rs185103193,rs185128025,rs185139600,rs185147657,rs185188427,rs185195686,rs185310149,rs185376876,rs185396100,rs185464129,rs185592841,rs185601599,rs185638777,rs185640094,rs185730820,rs185742341,rs185811747,rs185812286,rs185874637,rs185907251,rs185915764,rs185936183,rs185947298,rs185960645,rs185981849,rs186153513,rs186340453,rs186351408,rs186434360,rs186470714,rs186502463,rs186691467,rs186857222,rs186957522,rs186957769,rs186983690,rs187016120,rs187100219,rs187400925,rs187608069,rs187737899,rs187754976,rs187886308,rs188026456,rs188077601,rs188222791,rs188241457,rs188284788,rs188292887,rs188367538,rs188401584,rs188648724,rs188786863,rs188880472,rs188979773,rs189029507,rs189034093,rs189100042,rs189141003,rs189223371,rs189302576,rs189325432,rs189335902,rs189398305,rs189594553,rs189614835,rs189656980,rs189733925,rs189807190,rs189850776,rs189853445,rs189924114,rs189954269,rs189959599,rs190038701,rs190166148,rs190202014,rs190290629,rs190306209,rs190420749,rs190467618,rs190494583,rs190595097,rs190663284,rs190741200,rs190847630,rs190850401,rs190867146,rs190930703,rs190972044,rs191094224,rs191130644,rs191185979,rs191212148,rs191262322,rs191394864,rs191612628,rs191718782,rs191754044,rs191812765,rs191849627,rs191992247,rs191996378,rs192056508,rs192110554,rs192152702,rs192193712,rs192242961,rs192312048,rs192406255,rs192427805,rs192524658,rs192528497,rs192559311,rs192614329,rs192629680,rs192693593,rs192849368,rs192882966,rs192942621,rs192982863,rs192989189,rs193075289,rs193083191,rs193129665,rs193148829,rs193217475,rs199637945,rs2002,rs200327825,rs200562410,rs201477267,rs201628446,rs201889859,rs203283,rs2071476,rs2071477,rs2071480,rs2231913,rs2231914,rs2231915,rs2231917,rs2273267,rs2297195,rs2299303,rs2299304,rs2326109,rs2326110,rs2347946,rs2472788,rs2516479,rs2746644,rs2785160,rs28382630,rs28382631,rs28382632,rs28383597,rs28703083,rs28720920,rs3016327,rs304060,rs3138509,rs34331149,rs34602578,rs35092817,rs368258140,rs368405753,rs368478302,rs368514841,rs368566679,rs368918632,rs368965801,rs369574490,rs369669793,rs370033961,rs370109920,rs370218470,rs370226345,rs370293212,rs370969557,rs371201617,rs371215405,rs371388317,rs371725785,rs371836569,rs372541451,rs372925099,rs372987533,rs373227510,rs373318534,rs3734479,rs373614009,rs374024961,rs374186095,rs374316682,rs374385710,rs375024063,rs376005935,rs376237718,rs376576026,rs376665266,rs376763201,rs377056142,rs377089120,rs377105442,rs377418266,rs377511148,rs3783469,rs3783472,rs3792498,rs3796818,rs3805003,rs3806676,rs3814428,rs41269081,rs41269083,rs41300397,rs4149352,rs4149353,rs4436654,rs4640970,rs4711279,rs4713354,rs484943,rs4871529,rs4947324,rs4947325,rs527284169,rs527300941,rs527416718,rs527427194,rs527455471,rs527582737,rs527582755,rs527601412,rs527643809,rs527850560,rs527947257,rs527978916,rs528068885,rs528107353,rs528113285,rs528239630,rs528356901,rs528371032,rs528405040,rs528470631,rs528483028,rs528484701,rs528537055,rs528603893,rs528632327,rs528640111,rs528694466,rs528723726,rs528730008,rs528797826,rs528833251,rs528844647,rs528861747,rs529025365,rs529053932,rs529096326,rs529114771,rs529123491,rs529150672,rs529153286,rs529344192,rs529364976,rs529393448,rs529664482,rs529696303,rs529827955,rs529870283,rs529947324,rs529978388,rs529991561,rs530100633,rs530130694,rs530144851,rs530200577,rs530214792,rs530261520,rs530335273,rs530375330,rs530421588,rs530461543,rs530486175,rs530499637,rs530544574,rs530744465,rs530763279,rs530908612,rs530939990,rs530985319,rs530998676,rs531036619,rs531077110,rs531136987,rs531300395,rs531462566,rs531556631,rs531565064,rs531685144,rs531793845,rs531840029,rs531842925,rs531890420,rs531912601,rs531968042,rs532018758,rs532051230,rs532061706,rs532092036,rs532106013,rs532189839,rs532209038,rs532228394,rs532292127,rs532297631,rs532342855,rs532423307,rs532446,rs532550980,rs532684434,rs532694467,rs532765729,rs532868763,rs532910345,rs532999205,rs533027199,rs533139338,rs533159068,rs533215934,rs533220630,rs533303665,rs533345116,rs533444172,rs533529607,rs533535110,rs533658348,rs533770421,rs533815626,rs533831625,rs533896487,rs534022070,rs534054296,rs534079732,rs534217864,rs534257313,rs534259319,rs534315746,rs534535322,rs534579856,rs534604541,rs534609801,rs534664875,rs534915375,rs534944347,rs534966958,rs535024989,rs535162148,rs535201234,rs535208423,rs535268526,rs535269280,rs535316021,rs535443711,rs535505182,rs535627190,rs535702833,rs535812981,rs535880949,rs535897730,rs535950802,rs535964886,rs536054499,rs536426662,rs536462632,rs536496018,rs536503948,rs536538780,rs536728060,rs536821875,rs536830501,rs536931589,rs537004268,rs537019397,rs537036375,rs537048118,rs537078376,rs537129657,rs537223863,rs537264992,rs537322190,rs537354351,rs537444387,rs537476081,rs537478367,rs537545090,rs537553069,rs537584968,rs537658937,rs537764785,rs537853331,rs537973011,rs537983097,rs537987293,rs538064653,rs538096554,rs538211039,rs538244719,rs538268349,rs538278539,rs538308824,rs538369888,rs538596376,rs538598205,rs538629312,rs538680448,rs538781959,rs538801028,rs538872373,rs538908703,rs538913676,rs538922487,rs539078557,rs539383167,rs539423284,rs539427810,rs539436376,rs539459395,rs539487154,rs539547885,rs539646375,rs539755052,rs539758821,rs539766509,rs539791563,rs539930639,rs540106605,rs540169430,rs540229514,rs540331170,rs540342891,rs540412614,rs540462228,rs540477535,rs540500779,rs540616287,rs540642500,rs540658149,rs540683723,rs540718129,rs540723803,rs540739755,rs540820214,rs540939611,rs541012827,rs541281390,rs541324176,rs541399908,rs541484418,rs541512703,rs541548601,rs541615105,rs541659305,rs541714673,rs541753763,rs541777502,rs541841124,rs541883824,rs541887951,rs541904497,rs541971992,rs541972573,rs541982480,rs542068676,rs542099748,rs542178029,rs542201730,rs542239006,rs542416917,rs542488958,rs542529636,rs542559056,rs542661913,rs542705126,rs542817544,rs542826180,rs542858271,rs542862052,rs542885289,rs542902853,rs542933116,rs542964584,rs543018416,rs543025529,rs543086865,rs543180116,rs543186818,rs543226588,rs543384331,rs543394021,rs543517825,rs543527240,rs543542325,rs543569232,rs543581158,rs543582088,rs543646499,rs543707319,rs543739339,rs543943767,rs543982937,rs544182456,rs544188270,rs544286264,rs544436556,rs544498667,rs544511526,rs544577471,rs544611384,rs544631072,rs544734823,rs544864755,rs545015983,rs545048952,rs545083950,rs545148849,rs545196059,rs545259790,rs545348993,rs545457384,rs545475272,rs545512322,rs545520866,rs545634674,rs545660017,rs545660893,rs545748258,rs545762897,rs545872197,rs545876896,rs545915410,rs545988566,rs546091490,rs546102695,rs546121324,rs546181243,rs546228339,rs546238602,rs546346203,rs546363103,rs546367337,rs546370387,rs546597742,rs546642885,rs546669365,rs546685805,rs546732474,rs546742814,rs546802414,rs546929349,rs546962160,rs547046892,rs547156678,rs547313415,rs547317705,rs547323567,rs547349478,rs547372970,rs547374429,rs547398257,rs547406672,rs547475560,rs547498906,rs547537412,rs547554727,rs547576745,rs547597696,rs547603122,rs547609968,rs547734161,rs547782157,rs547851703,rs547888872,rs547895919,rs547995065,rs548004184,rs548040535,rs548171406,rs548219303,rs548244957,rs548290343,rs548338251,rs548374527,rs548469446,rs548684687,rs548698006,rs548735719,rs548797036,rs548811131,rs548860952,rs549099260,rs549128196,rs549172232,rs549268794,rs549309151,rs549514310,rs549526336,rs549550851,rs549582017,rs549595103,rs549623428,rs549701444,rs549739840,rs549747872,rs549774591,rs549794814,rs549808113,rs549820365,rs549851571,rs549969090,rs550016259,rs550358328,rs550424631,rs550445551,rs550474532,rs550488156,rs550564556,rs550732869,rs550798813,rs550804651,rs550807578,rs550823757,rs550835450,rs551060560,rs551065400,rs551081705,rs551123677,rs551167809,rs551246648,rs551322506,rs551331095,rs551407130,rs551429359,rs551481343,rs551515778,rs551517195,rs551564566,rs551680664,rs551758417,rs551849098,rs551862177,rs551870101,rs551898887,rs551917181,rs552064827,rs552098765,rs552254580,rs552427994,rs552450873,rs552470564,rs552670208,rs552690285,rs552719986,rs552741102,rs552769980,rs552832579,rs552861317,rs552875509,rs552896558,rs552930680,rs552936389,rs552939988,rs553020297,rs553026793,rs553091119,rs553186136,rs553221104,rs553284050,rs553298523,rs553344441,rs553362117,rs553388855,rs553496796,rs553510675,rs553511903,rs553517359,rs553771219,rs553819505,rs553969220,rs553998996,rs554009687,rs554061521,rs554125502,rs554246253,rs554260113,rs554534932,rs554590609,rs554712329,rs554786037,rs554900747,rs554962629,rs554984357,rs555148699,rs555159535,rs555201870,rs555422359,rs555500345,rs555525028,rs555526610,rs555539071,rs555562139,rs555575610,rs555673816,rs555687649,rs555766374,rs555819187,rs555825006,rs555841716,rs555890980,rs555916462,rs555919249,rs555949818,rs556115498,rs556134260,rs556175929,rs556254444,rs556279320,rs556383680,rs556419862,rs556429852,rs556458984,rs556481651,rs556524230,rs556588729,rs556694030,rs556804186,rs556859266,rs556863810,rs556952227,rs557014017,rs55704283,rs557144659,rs557175943,rs557334280,rs557338115,rs557367882,rs557374528,rs557415456,rs557415474,rs557475555,rs557511032,rs557549587,rs557796273,rs557804776,rs557865394,rs557886958,rs557949416,rs55800631,rs558011331,rs558112938,rs558321049,rs558418896,rs558471507,rs558506775,rs558573760,rs558644200,rs558657230,rs558748998,rs558773143,rs559055017,rs559113558,rs559156897,rs559272750,rs559300949,rs559307160,rs559327593,rs559430950,rs559443887,rs559497900,rs559517413,rs559595741,rs559705439,rs559711687,rs559788100,rs559805446,rs559809687,rs559825984,rs559848466,rs55987239,rs559902537,rs559911959,rs559988818,rs560094741,rs560248735,rs560277846,rs560378408,rs560390545,rs560455713,rs560550858,rs560571631,rs560594902,rs560646025,rs560650588,rs560779006,rs560857910,rs560875105,rs560948944,rs560970793,rs561065436,rs561083331,rs561105264,rs561108733,rs561109697,rs561234600,rs561285913,rs561343150,rs561362432,rs561478065,rs561520786,rs561634647,rs561765367,rs561812095,rs561864118,rs561952081,rs562025324,rs562208802,rs562284986,rs562288021,rs562392808,rs562407609,rs562613336,rs562630531,rs562633490,rs562909487,rs563038905,rs563063207,rs563088057,rs563114449,rs563290060,rs563336446,rs563361945,rs563405192,rs563454166,rs563455076,rs563544072,rs56354795,rs563582193,rs563617984,rs56376659,rs563774327,rs563937161,rs564073156,rs564074473,rs564076004,rs564185685,rs564246718,rs564278206,rs564396919,rs564552737,rs564561203,rs564614910,rs564660456,rs564673827,rs564857425,rs564866692,rs564871687,rs565000148,rs565017040,rs565056430,rs565096646,rs565226400,rs565317127,rs565359257,rs565386043,rs565403770,rs565412918,rs565513269,rs565624335,rs565697211,rs565718369,rs565763084,rs565765307,rs565793437,rs565810454,rs565882582,rs565908324,rs565929910,rs566025968,rs566075524,rs566123693,rs566296474,rs566352552,rs566561761,rs566625888,rs566715910,rs566760792,rs566818736,rs566819800,rs566854792,rs566877125,rs566999253,rs567045658,rs567486218,rs567532919,rs567583662,rs567640156,rs567683425,rs567774866,rs567801023,rs567834470,rs567898431,rs567922140,rs568106522,rs568144870,rs568221293,rs568264920,rs568282601,rs568351979,rs568352608,rs568385611,rs568391443,rs568410640,rs568466550,rs568483979,rs568535916,rs568545464,rs568549854,rs568578327,rs568602036,rs568626148,rs568828861,rs568960250,rs568981234,rs569020057,rs569137086,rs569223640,rs569382700,rs569383860,rs569582980,rs569604230,rs569702823,rs569744014,rs569766141,rs569827423,rs569846796,rs569897378,rs569926284,rs569956942,rs570014085,rs570019316,rs570051640,rs570144172,rs570290877,rs570306969,rs570437556,rs570439303,rs570469896,rs570508791,rs570650693,rs570670634,rs570746862,rs570767018,rs570784953,rs570955111,rs570992242,rs571001852,rs571039294,rs571051795,rs571093237,rs571108241,rs571169248,rs571234140,rs571241241,rs571267885,rs571360834,rs571417828,rs571419222,rs571426261,rs571436887,rs571495019,rs571567913,rs571661757,rs571726536,rs571761992,rs571919641,rs572073154,rs572083075,rs572100350,rs572123099,rs572158366,rs572258722,rs572425995,rs572442757,rs572510668,rs572558931,rs572593620,rs572642421,rs572656778,rs572687230,rs572697404,rs572729736,rs572749473,rs572915835,rs572926824,rs572946352,rs572958532,rs573047082,rs573171630,rs573183137,rs573232117,rs573271386,rs573288511,rs573441760,rs573445356,rs573505698,rs573542199,rs573690008,rs573717984,rs573732548,rs573823777,rs573923340,rs573959638,rs574026820,rs574142172,rs57434456,rs574475455,rs574478581,rs574486306,rs574632040,rs574641319,rs574757283,rs574835635,rs574862773,rs574889090,rs574956895,rs575069113,rs575071546,rs575102567,rs575116908,rs575339607,rs575389028,rs575644525,rs575646899,rs575846364,rs575910476,rs576065927,rs576142923,rs576150009,rs576158527,rs576175352,rs576175379,rs576298322,rs576408127,rs576511237,rs576554022,rs576716509,rs576749457,rs576818491,rs576900913,rs577216675,rs577227733,rs577337931,rs577425751,rs577431914,rs577565787,rs577575434,rs577585656,rs577667747,rs577700157,rs577823288,rs577829735,rs577852264,rs577875180,rs577974899,rs577987707,rs578178830,rs578217399,rs578223792,rs58339366,rs58386249,rs59254413,rs598371,rs61067716,rs61197316,rs61324329,rs61758211,rs62413721,rs6466035,rs6688051,rs6694035,rs6726833,rs6800071,rs681673,rs6945725,rs7069182,rs7091024,rs711631,rs7117280,rs72478596,rs72674049,rs72674051,rs72696107,rs72696113,rs72703527,rs72759857,rs72893631,rs72893633,rs72962020,rs73351404,rs73622129,rs73717961,rs73717962,rs73724416,rs73766767,rs73807288,rs73913144,rs73913145,rs74073415,rs74080821,rs74425886,rs74439275,rs74485107,rs74931541,rs75194851,rs75221171,rs75397418,rs75644050,rs75655786,rs75684840,rs75795977,rs75810116,rs75884879,rs75889122,rs75916620,rs7594333,rs75996907,rs76090393,rs76302249,rs76361874,rs7636273,rs76428974,rs7643344,rs76451195,rs7657574,rs76604555,rs76610571,rs76691832,rs76769046,rs76900372,rs77187887,rs77261895,rs77367086,rs77641529,rs77694136,rs77886352,rs77933492,rs77939345,rs77985416,rs78001652,rs78109007,rs78129540,rs78154100,rs78196259,rs78237017,rs78379425,rs78442776,rs78481722,rs78662915,rs78696943,rs78944797,rs78966757,rs79050929,rs79293617,rs79302295,rs79579299,rs79799169,rs79831005,rs80120094,rs80135877,rs80228657,rs8029262,rs8117178,rs8453,rs8583,rs887731,rs887732,rs887733,rs887734,rs901854,rs911536,rs926619,rs9276815,rs9288516,rs9368699,rs9368700,rs9461624,rs9470528,rs9624073,rs9681650,rs9724615,rs9841137	ADAM17,ARID4A,B4GALT1,BCR,BHLHE40,BLNK,BMF,BNIP3L,CD44,CD83,CHD2,DCK,DNAJC11,EPB41,EPS15,ERAP1,FANCC,FBXO4,FYN,GADD45A,GADD45G,GP6,HLX,HMOX1,HNRNPLL,IKBKB,IL6ST,JARID2,KMT2E,LAT,LTA,MDC1,MEF2C,MTOR,MTSS1,MZF1,NCOA3,NDST2,NEU1,NPRL3,NQO2,NRAS,OLA1,PICALM,PIK3AP1,PIK3R1,PIM1,PLA2G6,POLB,POLL,POLM,PRIMPOL,PTCH2,RAPGEF2,RBM38,REV1,RFTN1,RHOH,RNF8,RPL22,SERPINI2,SOS1,SP3,SPEN,STIM1,STK4,TAP1,TBATA,TCF12,TFRC,TPP2,TRAF3IP2,TWSG1,UROS,WDR1,XRCC5,ZNF335
Mouse Phenotype Single KO	MP:0012258	philtrum hypoplasia	146	4.01898e-30	3.6428e-26	2.49507e-28	6.78445	8.99115	61	0.000561631	0.00381036	720	0.168918	1	1	5.65863	0.176721	1	2	0.000610128	0.5	rs1058739,rs114814281,rs115055880,rs115403710,rs115437975,rs11661062,rs142009796,rs146341271,rs147582355,rs148983446,rs149735693,rs150225865,rs1791371,rs183070474,rs185422507,rs185667903,rs188135976,rs188544118,rs193146630,rs368227217,rs374376565,rs377036612,rs527626515,rs530678402,rs531385208,rs532499950,rs534289929,rs539490303,rs539950777,rs540143316,rs540604796,rs541469314,rs542173799,rs543913307,rs544779119,rs545773212,rs548334502,rs549587979,rs552437043,rs554465396,rs555911875,rs556482247,rs558139085,rs560473164,rs560622648,rs562033328,rs562676076,rs564559891,rs566686745,rs571409120,rs575811344,rs576634817,rs578005490,rs58409325,rs62083220,rs640617,rs75165652,rs76006397,rs76573302,rs9948401,rs9952159	TGIF1
Mouse Phenotype Single KO	MP:0008765	decreased mast cell degranulation	147	4.5647e-30	4.13744e-26	2.81459e-28	4.27023	22.0129	94	0.00137503	0.0058717	66	0.0172779	1	1	3.14369	1.59049	5	18	0.00305064	0.277778	rs10835232,rs11237199,rs113189683,rs114870671,rs115315909,rs116267561,rs13433161,rs13433178,rs13433367,rs138787786,rs138999109,rs140114599,rs141619679,rs141980628,rs142735290,rs143864524,rs146037174,rs146607508,rs147378869,rs147628962,rs148149256,rs148615128,rs150519752,rs16930949,rs17586314,rs183796502,rs184381457,rs184712747,rs185551912,rs188222791,rs192110554,rs199637945,rs201889859,rs35635123,rs368514841,rs370109920,rs371804073,rs372541451,rs376576026,rs527527223,rs529153286,rs530166183,rs530175965,rs535517096,rs536496018,rs536830501,rs537004268,rs537322190,rs537476081,rs538268349,rs538922487,rs540808076,rs541841124,rs541883824,rs543739339,rs544286264,rs544436556,rs545872197,rs547888872,rs548307709,rs551081705,rs551331095,rs552450873,rs553221104,rs553284050,rs554596362,rs555218248,rs555673816,rs556115498,rs558657230,rs562870699,rs564185685,rs564278206,rs564614910,rs565096646,rs566980734,rs567583662,rs568199508,rs568352608,rs568926266,rs570746862,rs573445356,rs575339607,rs576298322,rs6051524,rs61324329,rs6133004,rs6138980,rs61901817,rs73576474,rs73576476,rs76341711,rs7657574,rs78481722	NDST2,PAK1,RHOH,STIM1,TRIB3
Mouse Phenotype Single KO	MP:0008076	abnormal CD4-positive T cell differentiation	148	6.82554e-30	6.18667e-26	4.18018e-28	2.29179	104.285	239	0.00651416	0.0149291	1941	0.406871	1	1	1.17075	5.12491	6	58	0.00366077	0.103448	rs111355132,rs111369758,rs113972290,rs114545312,rs114833608,rs115451608,rs115823750,rs116136143,rs116924074,rs116982615,rs117076568,rs11714054,rs11923462,rs12489120,rs12630368,rs138986970,rs139796758,rs140295334,rs140636973,rs142588622,rs142609734,rs143248485,rs143679215,rs143981377,rs146028585,rs146840558,rs146852388,rs147141110,rs148288267,rs148342996,rs148463374,rs148746986,rs148973802,rs151203788,rs17030584,rs180801996,rs181079087,rs181263004,rs181706040,rs181793124,rs182169806,rs182268472,rs182369609,rs182392870,rs182927801,rs183482743,rs183887508,rs184901761,rs185128025,rs185638777,rs185640094,rs185874637,rs186857222,rs187100219,rs188292887,rs188786863,rs189100042,rs189223371,rs189335902,rs189594553,rs189614835,rs190202014,rs190741200,rs191612628,rs192528497,rs192629680,rs192882966,rs192982863,rs192989189,rs193217475,rs200562410,rs201628446,rs2297195,rs2472788,rs28720920,rs304060,rs3138509,rs370969557,rs371836569,rs373614009,rs375024063,rs377105442,rs3792498,rs3805003,rs3806676,rs4436654,rs527284169,rs527643809,rs528239630,rs528484701,rs529123491,rs529150672,rs529991561,rs530130694,rs530544574,rs530939990,rs532018758,rs532051230,rs532342855,rs532694467,rs532999205,rs533303665,rs533658348,rs533815626,rs534079732,rs534664875,rs535201234,rs535812981,rs535897730,rs536538780,rs536821875,rs537036375,rs537048118,rs537078376,rs537129657,rs538064653,rs538680448,rs539078557,rs539423284,rs539646375,rs539755052,rs539766509,rs540106605,rs540342891,rs540500779,rs540739755,rs541714673,rs542559056,rs542862052,rs543394021,rs543517825,rs543569232,rs543943767,rs544188270,rs544511526,rs545475272,rs546238602,rs547046892,rs547349478,rs547475560,rs547498906,rs547576745,rs547609968,rs548040535,rs548219303,rs549582017,rs549595103,rs550488156,rs550804651,rs551515778,rs551564566,rs551898887,rs552427994,rs553026793,rs553496796,rs553771219,rs553998996,rs554061521,rs555500345,rs555687649,rs555916462,rs556175929,rs556254444,rs556429852,rs556481651,rs557367882,rs557511032,rs557796273,rs557949416,rs558112938,rs558321049,rs559327593,rs559595741,rs559809687,rs560390545,rs561285913,rs562613336,rs562630531,rs563114449,rs563290060,rs563544072,rs56354795,rs564074473,rs565763084,rs565882582,rs566854792,rs566999253,rs567486218,rs568264920,rs568391443,rs568545464,rs568578327,rs568960250,rs569846796,rs570019316,rs570650693,rs570670634,rs570784953,rs571001852,rs571417828,rs571495019,rs572123099,rs572158366,rs572697404,rs572749473,rs573441760,rs573923340,rs573959638,rs575071546,rs575102567,rs575389028,rs575644525,rs575646899,rs576511237,rs577565787,rs577829735,rs577987707,rs58386249,rs6800071,rs711631,rs73807288,rs74425886,rs74439275,rs75684840,rs76090393,rs7636273,rs7643344,rs76604555,rs76610571,rs77261895,rs77933492,rs78109007,rs78129540,rs78696943,rs78966757,rs79293617,rs80120094,rs901854,rs9681650	BHLHE40,CD83,GADD45G,RFTN1,TPP2,ZNF335
Mouse Phenotype Single KO	MP:0001836	abnormal antigen presentation via MHC class I	149	7.1902e-30	6.51719e-26	4.37396e-28	6.84961	8.75962	60	0.000547169	0.00374789	111	0.029593	1	1	3.23351	1.23705	4	14	0.00244051	0.285714	rs114121489,rs116182120,rs117750251,rs138019389,rs139796758,rs143981377,rs143987320,rs146230832,rs149069639,rs151239869,rs182369609,rs185065746,rs185185288,rs188292887,rs189029507,rs191996378,rs192882966,rs202206021,rs2071476,rs2071477,rs2071480,rs370969557,rs376665266,rs377418266,rs4436654,rs527947257,rs530985319,rs534849009,rs536538780,rs536821875,rs537983097,rs544511526,rs545635107,rs547349478,rs548040535,rs549739840,rs549851571,rs550016259,rs551564566,rs551862177,rs552098765,rs552741313,rs556254444,rs55704283,rs559517413,rs561634647,rs562284986,rs562613336,rs56376659,rs563774327,rs565882582,rs571001852,rs571064670,rs571436887,rs572886094,rs573634338,rs74425886,rs74929217,rs75795977,rs9276815	B2M,ERAP1,TAP1,TPP2
Mouse Phenotype Single KO	MP:0005100	abnormal choroid pigmentation	150	7.34821e-30	6.66042e-26	4.44028e-28	3.76807	28.6619	108	0.00179036	0.0067462	531	0.120344	1	1	2.42513	1.23705	3	14	0.00183038	0.214286	rs114110917,rs115571860,rs115916720,rs139355469,rs140198202,rs140812715,rs143437951,rs144125203,rs144135052,rs144565668,rs145503588,rs147046554,rs147968390,rs147972113,rs150275185,rs1546851,rs182559977,rs183346244,rs183712217,rs183797405,rs184042272,rs185915764,rs186434360,rs187762406,rs187886308,rs188140051,rs189141003,rs190306209,rs191185979,rs191262322,rs192382052,rs192406255,rs192559311,rs212532,rs3026874,rs34019374,rs371159778,rs371251054,rs372925099,rs3747137,rs527582755,rs528470631,rs528632327,rs528694466,rs529025365,rs530461543,rs531283049,rs532089191,rs532092036,rs532684434,rs533760139,rs535268526,rs536503948,rs537269565,rs537478367,rs541512703,rs541548601,rs541971992,rs542068676,rs543581158,rs543582088,rs544631072,rs545083950,rs546742814,rs547422864,rs548374527,rs548735719,rs549794814,rs551481343,rs552861317,rs554343196,rs555148699,rs556804186,rs556833895,rs558471507,rs558632077,rs559711687,rs560370609,rs560781291,rs561343150,rs561478065,rs561812095,rs563582193,rs564871687,rs566123693,rs566561761,rs566594848,rs567774866,rs568144870,rs56821996,rs568385611,rs570260590,rs570437556,rs570439303,rs572100350,rs572656778,rs572926824,rs572958532,rs574862773,rs576158527,rs577431914,rs577575434,rs58339366,rs73724416,rs75323340,rs76428974,rs78196259,rs968425	DTNBP1,ECE1,HPS4
Mouse Phenotype Single KO	MP:0013894	abnormal behavioral response to amphetamine	151	7.35877e-30	6.66999e-26	4.41721e-28	4.94644	16.1733	80	0.00101026	0.00499719	1416	0.309317	1	1	2.82932	0.353442	1	4	0.000610128	0.25	rs114110917,rs115571860,rs139355469,rs140198202,rs143437951,rs144125203,rs144135052,rs145503588,rs147046554,rs147968390,rs147972113,rs150275185,rs1546851,rs182559977,rs183346244,rs183712217,rs183797405,rs185915764,rs186434360,rs187886308,rs189141003,rs190306209,rs191185979,rs191262322,rs192406255,rs192559311,rs372925099,rs527582755,rs528470631,rs528632327,rs528694466,rs529025365,rs530461543,rs532092036,rs532684434,rs535268526,rs536503948,rs537478367,rs541512703,rs541548601,rs541971992,rs542068676,rs543581158,rs543582088,rs544631072,rs545083950,rs546742814,rs548374527,rs548735719,rs549794814,rs551481343,rs552861317,rs555148699,rs556804186,rs558471507,rs559711687,rs561343150,rs561478065,rs561812095,rs563582193,rs564871687,rs566123693,rs566561761,rs567774866,rs568144870,rs568385611,rs570437556,rs570439303,rs572100350,rs572656778,rs572926824,rs572958532,rs574862773,rs576158527,rs577431914,rs577575434,rs58339366,rs73724416,rs76428974,rs78196259	DTNBP1
Mouse Phenotype Single KO	MP:0004821	increased susceptibility to experimental autoimmune uveoretinitis	152	8.95569e-30	8.11744e-26	5.34042e-28	8.2531	6.30067	52	0.00039357	0.00324817	151	0.0414919	1	1	5.65863	0.353442	2	4	0.00122026	0.5	rs113659280,rs115767871,rs11969883,rs138239588,rs141454130,rs143047764,rs145124788,rs149108953,rs150368304,rs17522805,rs17551500,rs182395677,rs182398641,rs183870951,rs184928034,rs187134041,rs192086766,rs371500914,rs528344816,rs529827955,rs535234035,rs535443711,rs536801980,rs536979334,rs537918045,rs538934163,rs539226917,rs542616002,rs547038532,rs547305537,rs548265616,rs548338251,rs548840623,rs557247518,rs559272750,rs561241633,rs563580308,rs564673827,rs566583671,rs568024594,rs568410640,rs569080862,rs569744014,rs571503540,rs571930581,rs572899544,rs575585351,rs576925435,rs577082164,rs578154875,rs62413721,rs73766767	FYN,NFE2L2
Mouse Phenotype Single KO	MP:0008597	decreased circulating interleukin-6 level	153	9.82025e-30	8.90107e-26	5.8177e-28	3.05459	46.8148	143	0.00292428	0.00893248	2617	0.534178	1	1	1.05277	3.7995	4	43	0.00244051	0.0930233	rs111254673,rs114882416,rs117946524,rs12454355,rs138199813,rs138231368,rs138266777,rs139778051,rs140059713,rs141031232,rs142113137,rs142430396,rs144318077,rs145985590,rs146204690,rs146225798,rs146871918,rs147560168,rs148486721,rs148729396,rs148768636,rs149623679,rs150250605,rs150435485,rs16955490,rs17804174,rs180671367,rs181334463,rs181849091,rs181964391,rs182062091,rs182325847,rs182353597,rs182962488,rs186062556,rs186158920,rs186301044,rs186597149,rs189254677,rs190624006,rs191120595,rs191397087,rs191582469,rs2217899,rs2227700,rs2227714,rs2299841,rs368879414,rs369348031,rs369946413,rs372676180,rs376515581,rs3786424,rs4935173,rs508816,rs527340616,rs527748587,rs528103578,rs529033621,rs530247579,rs530296898,rs530542554,rs532202856,rs532464136,rs532767774,rs533251869,rs534883481,rs534898195,rs535412928,rs535563737,rs535829663,rs535902168,rs536533804,rs536776314,rs537390748,rs537655689,rs538470491,rs539115388,rs540280474,rs541792683,rs542341760,rs542388263,rs543617521,rs544491274,rs544562346,rs544931482,rs545420736,rs546282021,rs546856257,rs546873130,rs548837892,rs549229135,rs550267524,rs550862515,rs551116708,rs551813212,rs551814160,rs551892702,rs552493834,rs553204790,rs557408309,rs557858461,rs558018788,rs559690830,rs560417970,rs560708826,rs561854556,rs561886057,rs562682853,rs562842509,rs562907630,rs563110786,rs564025173,rs565142182,rs566490323,rs568260931,rs568714482,rs569718447,rs570323259,rs570676556,rs57222606,rs572391288,rs572635330,rs573411518,rs573596783,rs573757419,rs573856277,rs574257108,rs574769025,rs574837709,rs575077239,rs575561763,rs60751938,rs6506712,rs6506713,rs7078238,rs71557295,rs72947524,rs75949414,rs77044139,rs7734015,rs77543199,rs78253449	SERPINE1,SGMS1,TMEM173,TXNDC2
Mouse Phenotype Single KO	MP:0013279	increased fasted circulating glucose level	154	1.43792e-29	1.30333e-25	8.46322e-28	2.12204	131.948	280	0.00824212	0.0174902	2001	0.425723	1	1	1.11776	7.15721	8	81	0.00488102	0.0987654	rs111369758,rs113972290,rs114545312,rs114833608,rs115451608,rs115823750,rs116924074,rs116982615,rs11714054,rs1190964,rs11923462,rs12489120,rs12630368,rs137932611,rs138249071,rs138986970,rs139000632,rs139201531,rs139459287,rs140295334,rs140446941,rs140598748,rs140636973,rs141665244,rs142321230,rs142609734,rs142849838,rs143248485,rs143679215,rs143745202,rs143883395,rs145206632,rs145784902,rs146028585,rs146780157,rs146840558,rs146852388,rs147141110,rs147281870,rs148288267,rs148342996,rs148463374,rs148746986,rs148973802,rs149444924,rs150539367,rs151203788,rs17030584,rs181079087,rs181263004,rs181706040,rs182169806,rs182237850,rs182268472,rs182392870,rs182927801,rs183887508,rs185638777,rs185874637,rs186546244,rs186857222,rs187100219,rs188080752,rs188209748,rs188786863,rs188986950,rs189100042,rs189223371,rs190202014,rs190802047,rs191049584,rs191612628,rs191941486,rs192629680,rs192957833,rs192982863,rs192989189,rs193217475,rs200562410,rs201628446,rs304060,rs363526,rs363527,rs363528,rs363596,rs363597,rs371548110,rs371836569,rs373614009,rs375024063,rs377105442,rs377461885,rs3792498,rs3805003,rs3806676,rs459311,rs527643809,rs528239630,rs528484701,rs528621572,rs529123491,rs529150672,rs529991561,rs530130694,rs530842014,rs530939990,rs532051230,rs532213849,rs532342855,rs532694467,rs532758135,rs532999205,rs533303665,rs533815626,rs534079732,rs534464652,rs534664875,rs535201234,rs535625928,rs535812981,rs535897730,rs536427790,rs536581302,rs536678592,rs537036375,rs537048118,rs537129657,rs537709970,rs538064653,rs538415757,rs538476582,rs538680448,rs539078557,rs539255375,rs539281684,rs539646375,rs539755052,rs539766509,rs539912310,rs540500779,rs541163971,rs541714673,rs541721088,rs542335205,rs542559056,rs542862052,rs543104272,rs543394021,rs543517825,rs543569232,rs544188270,rs544695871,rs544995909,rs545475272,rs545915570,rs546238602,rs546612772,rs546647789,rs546971358,rs547046892,rs547498906,rs547576745,rs548219303,rs548523990,rs549326590,rs549582017,rs549595103,rs550488156,rs550804651,rs550930202,rs551515778,rs551898887,rs552427994,rs553026793,rs553075004,rs553266463,rs553496796,rs553671456,rs553771219,rs553998996,rs554777047,rs555462260,rs555500345,rs555687649,rs555916462,rs556175929,rs556481651,rs556915760,rs557027313,rs557367882,rs557377835,rs557399968,rs557511032,rs557634940,rs557796273,rs557907008,rs558112938,rs558321049,rs55892305,rs559098413,rs559327593,rs559595741,rs559809687,rs560390545,rs561285913,rs561981267,rs562630531,rs563114449,rs563225261,rs563290060,rs563544072,rs56354795,rs564074473,rs565763084,rs566427664,rs566727130,rs566854792,rs566999253,rs568264920,rs568391443,rs568545464,rs568578327,rs568626842,rs569315627,rs570019316,rs570298135,rs570650693,rs570670634,rs570734228,rs570784953,rs570902968,rs571495019,rs571556677,rs572123099,rs572158366,rs572422185,rs572697404,rs572749473,rs573453083,rs573859842,rs573923340,rs573959638,rs575071546,rs575102567,rs575389028,rs575644525,rs575646899,rs575710415,rs576511237,rs577565787,rs577829735,rs577987707,rs578187201,rs58386249,rs61984502,rs6800071,rs6940767,rs711631,rs73782830,rs73807288,rs74439275,rs74918965,rs75089219,rs75684840,rs76090393,rs7636273,rs7643344,rs76604555,rs76610571,rs76688103,rs76956200,rs7775164,rs77933492,rs78129540,rs78667939,rs78696943,rs78966757,rs79293617,rs901854,rs9681650	AGPAT4,BACH1,BHLHE40,EVL,FANCL,MCU,PLA2G16,PPP6C
Mouse Phenotype Single KO	MP:0003639	abnormal response to vitamins	155	1.50043e-29	1.35999e-25	8.77413e-28	6.61504	9.22141	61	0.000576014	0.00381036	1416	0.309317	1	1	2.82932	0.353442	1	4	0.000610128	0.25	rs1058739,rs114814281,rs115055880,rs115403710,rs115437975,rs11661062,rs142009796,rs146341271,rs147582355,rs148983446,rs149735693,rs150225865,rs1791371,rs183070474,rs185422507,rs185667903,rs188135976,rs188544118,rs193146630,rs368227217,rs374376565,rs377036612,rs527626515,rs530678402,rs531385208,rs532499950,rs534289929,rs539490303,rs539950777,rs540143316,rs540604796,rs541469314,rs542173799,rs543913307,rs544779119,rs545773212,rs548334502,rs549587979,rs552437043,rs554465396,rs555911875,rs556482247,rs558139085,rs560473164,rs560622648,rs562033328,rs562676076,rs564559891,rs566686745,rs571409120,rs575811344,rs576634817,rs578005490,rs58409325,rs62083220,rs640617,rs75165652,rs76006397,rs76573302,rs9948401,rs9952159	TGIF1
Mouse Phenotype Single KO	MP:0000606	decreased hepatocyte number	156	2.89027e-29	2.61974e-25	1.67932e-27	3.94567	25.3443	100	0.00158313	0.00624649	3661	0.750478	1	1	0.754484	1.32541	1	15	0.000610128	0.0666667	rs114110917,rs115571860,rs117076568,rs139355469,rs140198202,rs143437951,rs144125203,rs144135052,rs145503588,rs147046554,rs147968390,rs147972113,rs150275185,rs1546851,rs180801996,rs182559977,rs183346244,rs183712217,rs183797405,rs184901761,rs185640094,rs185915764,rs186434360,rs187886308,rs189141003,rs189614835,rs190306209,rs190741200,rs191185979,rs191262322,rs192406255,rs192528497,rs192559311,rs2472788,rs372925099,rs527284169,rs527582755,rs528470631,rs528632327,rs528694466,rs529025365,rs530461543,rs530544574,rs532092036,rs532684434,rs535268526,rs536503948,rs537478367,rs539423284,rs540342891,rs541512703,rs541548601,rs541971992,rs542068676,rs543581158,rs543582088,rs543943767,rs544631072,rs545083950,rs546742814,rs547475560,rs548374527,rs548735719,rs549794814,rs551481343,rs552861317,rs555148699,rs556429852,rs556804186,rs557949416,rs558471507,rs559711687,rs561343150,rs561478065,rs561812095,rs563582193,rs564871687,rs566123693,rs566561761,rs567486218,rs567774866,rs568144870,rs568385611,rs569846796,rs570437556,rs570439303,rs571417828,rs572100350,rs572656778,rs572926824,rs572958532,rs574862773,rs576158527,rs577431914,rs577575434,rs58339366,rs73724416,rs76428974,rs77261895,rs78196259	JARID2
Mouse Phenotype Single KO	MP:0003305	proctitis	157	3.63326e-29	3.29318e-25	2.09757e-27	13.8006	2.68104	37	0.000167471	0.0023112	1085	0.242361	1	1	3.77242	0.265082	1	3	0.000610128	0.333333	rs111403414,rs148196646,rs180951246,rs184612357,rs186869117,rs188484237,rs190286229,rs2241715,rs2241718,rs2241719,rs35318502,rs376007904,rs376500242,rs530855569,rs531243977,rs532519657,rs533897739,rs536944787,rs543749547,rs545327535,rs547925693,rs548501484,rs552151434,rs554451209,rs557982709,rs558171088,rs560459484,rs561305681,rs566197408,rs572570631,rs574080196,rs576314327,rs576388967,rs577872122,rs75820821,rs80046513,rs9282870	TGFB1
Mouse Phenotype Single KO	MP:0006274	abnormal urine sodium level	158	9.10258e-29	8.25058e-25	5.22188e-27	2.54414	73.5023	187	0.00459131	0.0116809	3725	0.758777	1	1	0.771632	3.88787	3	44	0.00183038	0.0681818	rs10496573,rs111357958,rs111403414,rs111741835,rs114408261,rs115435830,rs116768084,rs117072693,rs11726271,rs117395952,rs138830428,rs140158222,rs142168851,rs143596327,rs144448852,rs145446412,rs145912024,rs146108216,rs146450524,rs148196646,rs148828161,rs148852861,rs149357866,rs150222516,rs180865344,rs180951246,rs180989473,rs183655165,rs184612357,rs184714197,rs184939100,rs185410979,rs185470445,rs185601599,rs185907251,rs186743380,rs186869117,rs187757075,rs188343279,rs188484237,rs189825056,rs190164088,rs190166148,rs190286229,rs191916413,rs192603981,rs192674805,rs192785217,rs2241715,rs2241718,rs2241719,rs35318502,rs367638364,rs370015317,rs370715569,rs374299350,rs376007904,rs376053483,rs376500242,rs376763201,rs377619732,rs3796818,rs527531050,rs527978916,rs528452342,rs529493609,rs529832152,rs530177951,rs530855569,rs531079609,rs531243977,rs532435169,rs532519657,rs532539921,rs532914111,rs533238964,rs533422367,rs533487249,rs533897739,rs534041784,rs534104465,rs536019130,rs536944787,rs537056485,rs537498090,rs537888709,rs537973011,rs538424742,rs538598205,rs539255880,rs540477004,rs541672380,rs542354051,rs543749547,rs543891782,rs544147694,rs544312701,rs544511887,rs544625845,rs544898312,rs545048952,rs545305451,rs545327535,rs545636183,rs546458267,rs546680447,rs547406672,rs547536269,rs547925693,rs548176558,rs548341094,rs548501484,rs549662600,rs549820365,rs550791516,rs551370385,rs552151434,rs552492132,rs552782480,rs553096682,rs554451209,rs555722192,rs556643144,rs557186710,rs557982709,rs558171088,rs558667045,rs559979281,rs560007994,rs560094741,rs560345484,rs560455713,rs560459484,rs561005997,rs561287137,rs561305681,rs561710506,rs562809333,rs563037982,rs564290155,rs564978047,rs566025968,rs566081734,rs566197408,rs566207399,rs566690861,rs566754247,rs567684220,rs567834470,rs570265345,rs572378395,rs572570631,rs572687230,rs572870823,rs572917990,rs574080196,rs574641319,rs575472572,rs575741414,rs576150009,rs576314327,rs576388967,rs576926391,rs576987062,rs577157886,rs577872122,rs72969386,rs72969388,rs72969389,rs72969391,rs73950985,rs73950986,rs74330734,rs74516896,rs74790826,rs74982512,rs75158708,rs75820821,rs76155351,rs76561851,rs77516008,rs79645684,rs80023116,rs80046513,rs80047862,rs9282870,rs9678017	SLC2A9,TFCP2L1,TGFB1
Mouse Phenotype Single KO	MP:0002944	increased lactate dehydrogenase level	159	9.21583e-29	8.35323e-25	5.2536e-27	3.79147	27.1663	103	0.00169694	0.00643388	566	0.123913	1	1	2.05769	1.94393	4	22	0.00244051	0.181818	rs112291011,rs115767871,rs116967487,rs117283637,rs138239588,rs142434021,rs143047764,rs143586856,rs145124788,rs148391970,rs149108953,rs17522805,rs17551500,rs180843079,rs181319895,rs182151405,rs182395677,rs182398641,rs184327074,rs185147086,rs185592841,rs186077797,rs187134041,rs188729086,rs188979773,rs189495892,rs190632652,rs191130644,rs191560778,rs192086766,rs192963186,rs193182051,rs2444039,rs28417106,rs28594400,rs368918632,rs368965801,rs371500914,rs528344816,rs529947324,rs530763279,rs530829112,rs533215934,rs534604541,rs534883876,rs535234035,rs536728060,rs536801980,rs536979334,rs537918045,rs538244719,rs538934163,rs539226917,rs539308345,rs541352390,rs541499881,rs542511874,rs542616002,rs546259580,rs546955128,rs547038532,rs547305537,rs548265616,rs548840623,rs549099260,rs549623428,rs549969090,rs550807578,rs557247518,rs559121267,rs559891453,rs560983620,rs561105264,rs561241633,rs563363247,rs563580308,rs564566093,rs565359257,rs566385808,rs566583671,rs568024594,rs569080862,rs569383860,rs569704614,rs571503540,rs571930581,rs572636140,rs572899544,rs573183137,rs573459189,rs575585351,rs576554022,rs576925435,rs577082164,rs578154875,rs58797842,rs61422085,rs73409882,rs74015534,rs77641529,rs77939345,rs79579299,rs9624073	BCR,EPC1,NFE2L2,RAB27A
Mouse Phenotype Single KO	MP:0005561	increased mean corpuscular hemoglobin	160	9.63651e-29	8.73453e-25	5.45908e-27	2.03091	148.702	302	0.00928864	0.0188644	2867	0.576596	1	1	0.979379	9.1895	9	104	0.00549115	0.0865385	rs111369758,rs112169350,rs113972290,rs114545312,rs114548467,rs114578070,rs114833608,rs115048936,rs115451608,rs115823750,rs116572350,rs116924074,rs116982615,rs117103155,rs11714054,rs11923462,rs12489120,rs12630368,rs12994869,rs138986970,rs1400267,rs140295334,rs140636973,rs142609734,rs143248485,rs143679215,rs146028585,rs146840558,rs146852388,rs147141110,rs148288267,rs148342996,rs148463374,rs148616216,rs148746986,rs148973802,rs151203788,rs17027478,rs17030584,rs17146413,rs180745376,rs181079087,rs181249140,rs181263004,rs181358360,rs181706040,rs182169806,rs182268472,rs182392870,rs182848403,rs182903092,rs182927801,rs182965072,rs183887508,rs184100667,rs184152203,rs185195686,rs185310149,rs185638777,rs185874637,rs186351408,rs186857222,rs187100219,rs187178655,rs188648724,rs188786863,rs188855328,rs189100042,rs189223371,rs189733925,rs190202014,rs191566923,rs191612628,rs191733526,rs192305808,rs192629680,rs192982863,rs192989189,rs193217475,rs200562410,rs201628446,rs203283,rs2104015,rs2236207,rs2746644,rs304060,rs34579616,rs35340144,rs35594166,rs369574490,rs370881827,rs370967757,rs371836569,rs373545622,rs373614009,rs374316682,rs375024063,rs376849971,rs377105442,rs3792498,rs3805003,rs3806676,rs527643809,rs528239630,rs528405040,rs528484701,rs529053932,rs529114771,rs529123491,rs529150672,rs529991561,rs530130694,rs530884321,rs530939990,rs531136987,rs531685144,rs532051230,rs532342855,rs532694467,rs532757185,rs532999205,rs533022548,rs533151148,rs533303665,rs533528946,rs533815626,rs534079732,rs534449650,rs534664875,rs534944347,rs535201234,rs535627190,rs535642595,rs535812981,rs535897730,rs536551405,rs537036375,rs537048118,rs537129657,rs537472945,rs538064653,rs538680448,rs539078557,rs539421677,rs539646375,rs539755052,rs539766509,rs540157875,rs540500779,rs540510076,rs541714673,rs542382460,rs542559056,rs542661913,rs542829354,rs542862052,rs543246949,rs543394021,rs543517825,rs543569232,rs543837698,rs544188270,rs544859462,rs545202900,rs545475272,rs545748258,rs546238602,rs546414640,rs547046892,rs547317705,rs547372970,rs547498906,rs547576745,rs548120975,rs548219303,rs549314029,rs549582017,rs549595103,rs550488156,rs550804651,rs551325451,rs551515778,rs551625931,rs551898887,rs552427994,rs552928892,rs553026793,rs553496796,rs553728383,rs553771219,rs553998996,rs554186280,rs554462580,rs555500345,rs555687649,rs555916462,rs555949818,rs556175929,rs556279320,rs556481651,rs557367882,rs557511032,rs557638915,rs557796273,rs558112938,rs558321049,rs558604955,rs559327593,rs559595741,rs559612771,rs559809687,rs559848466,rs560390545,rs560465103,rs560646025,rs561225950,rs561234600,rs561285913,rs562240615,rs562598440,rs562630531,rs563114449,rs563290060,rs563336446,rs563544072,rs56354795,rs564074473,rs564273799,rs564805252,rs565393463,rs565763084,rs565810454,rs566854792,rs566999253,rs568264920,rs568391443,rs568545464,rs568578327,rs568580175,rs568617623,rs570019316,rs570144172,rs570650693,rs570670634,rs570784953,rs571495019,rs572123099,rs572158366,rs572697404,rs572749473,rs573115925,rs573288511,rs573690008,rs573923340,rs573924183,rs573959638,rs574404216,rs575071546,rs575102567,rs575227970,rs575389028,rs575644525,rs575646899,rs576511237,rs576698669,rs576943598,rs577465925,rs577565787,rs577829735,rs577987707,rs578048729,rs578178830,rs58386249,rs587655151,rs587724794,rs60186308,rs6024830,rs612625,rs61645891,rs6800071,rs711631,rs72988872,rs73004665,rs73807288,rs74439275,rs74931541,rs75684840,rs75916620,rs76090393,rs7636273,rs7643344,rs76604555,rs76610571,rs77933492,rs78129540,rs78696943,rs78966757,rs79293617,rs79309835,rs901854,rs9382684,rs9681650	AURKA,BHLHE40,EHD1,EPB41,HFE2,MTOR,PIK3CB,SPAST,ZNF451
Mouse Phenotype Single KO	MP:0012764	increased alpha-beta T cell number	161	1.41649e-28	1.2839e-24	7.97455e-27	1.64123	345.473	567	0.0215799	0.0354176	926	0.191454	1	1	1.20396	20.7647	25	235	0.0152532	0.106383	rs11025542,rs11025543,rs11025544,rs111369758,rs111403414,rs111735136,rs11248850,rs112602919,rs113292531,rs113972290,rs114121489,rs114151403,rs114545312,rs114614929,rs114833608,rs114901994,rs114904597,rs115006957,rs115057275,rs115451608,rs115700353,rs115823750,rs115830294,rs115971816,rs116005316,rs116169212,rs116182120,rs116500971,rs116924074,rs116982615,rs11714054,rs117750251,rs117946524,rs11865131,rs11884138,rs11923462,rs12261332,rs12489120,rs12630368,rs1264332,rs1332495,rs13411353,rs138986970,rs139626805,rs139629972,rs139719859,rs139755499,rs139778051,rs139784508,rs139841965,rs140295334,rs140536253,rs140546105,rs140636973,rs1406713,rs1406714,rs140948328,rs141116149,rs141417743,rs141862970,rs142105762,rs142297815,rs142430396,rs142609734,rs143222957,rs143248485,rs143679215,rs1439619,rs143987320,rs144157718,rs144318077,rs144511634,rs144632154,rs144860103,rs145887631,rs146028585,rs146045545,rs146230832,rs146840558,rs146852388,rs146871918,rs147139228,rs147141110,rs147298022,rs147836329,rs147862909,rs148196646,rs148288267,rs148342996,rs148377984,rs148449635,rs148463374,rs148486721,rs148746986,rs148759373,rs148768636,rs148867107,rs148973802,rs149339023,rs149785459,rs150190392,rs150593366,rs151110464,rs151203788,rs151239869,rs17027478,rs17030584,rs177510,rs180745376,rs180951246,rs181079087,rs181249140,rs181263004,rs181334463,rs181515101,rs181705563,rs181706040,rs182151083,rs182169806,rs182268472,rs182392870,rs182927801,rs183111660,rs183117273,rs183374691,rs183887508,rs183982090,rs184612357,rs185185288,rs185310149,rs185472796,rs185638777,rs185770729,rs185874637,rs186062556,rs186153513,rs186273749,rs186857222,rs186869117,rs186957769,rs187100219,rs187749038,rs187754976,rs188484237,rs188786863,rs189100042,rs189223371,rs189656980,rs189733925,rs189766362,rs189985622,rs190038701,rs190202014,rs190252858,rs190286229,rs190867146,rs191397087,rs191612628,rs191667775,rs191812765,rs191996378,rs192242961,rs192427805,rs192622793,rs192629680,rs192982863,rs192989189,rs193217475,rs1984626,rs200562410,rs201628446,rs202206021,rs2071476,rs2071477,rs2071480,rs2217899,rs2241715,rs2241718,rs2241719,rs2270678,rs2270679,rs2746644,rs304060,rs35318502,rs368258140,rs368879414,rs369946413,rs371201617,rs371215405,rs371836569,rs373064021,rs373614009,rs375024063,rs375386366,rs376007904,rs376500242,rs377105442,rs377418266,rs3792498,rs3805003,rs3806676,rs484943,rs4853694,rs4935173,rs527582737,rs527643809,rs527785212,rs527947257,rs528239630,rs528272263,rs528317057,rs528371032,rs528410693,rs528484701,rs528640111,rs528730008,rs528836695,rs528844647,rs529123491,rs529150672,rs529664482,rs529925692,rs529991561,rs530064603,rs530093041,rs530130694,rs530200577,rs530247579,rs530421588,rs530486175,rs530855569,rs530939990,rs530985319,rs530998676,rs531243977,rs531565064,rs531685144,rs531734600,rs532051230,rs532189839,rs532342855,rs532464136,rs532519657,rs532694467,rs532723780,rs532868763,rs532999205,rs533303665,rs533815626,rs533897739,rs534079732,rs534094946,rs534439620,rs534664875,rs534849009,rs534883481,rs534906149,rs535201234,rs535812981,rs535897730,rs535902168,rs536462632,rs536533804,rs536733560,rs536931589,rs536944787,rs537036375,rs537048118,rs537129657,rs537264992,rs537584968,rs537983097,rs538064653,rs538278539,rs538449019,rs538680448,rs538908703,rs539078557,rs539427810,rs539547885,rs539646375,rs539755052,rs539762881,rs539766509,rs540169430,rs540229514,rs540458240,rs540500779,rs540616287,rs540723803,rs540919202,rs541198732,rs541458591,rs541615105,rs541659305,rs541714673,rs541887951,rs542341760,rs542388263,rs542488958,rs542529636,rs542559056,rs542862052,rs542885289,rs542951688,rs542964584,rs543394021,rs543517825,rs543569232,rs543617521,rs543749547,rs544000427,rs544188270,rs544239057,rs544498667,rs544562346,rs544611384,rs544931482,rs545327535,rs545475272,rs545634674,rs545635107,rs545660017,rs545748258,rs545814005,rs546234184,rs546238602,rs546282021,rs546363103,rs546597742,rs547046892,rs547317705,rs547498906,rs547576745,rs547721835,rs547925693,rs548004184,rs548201576,rs548219303,rs548501484,rs548684687,rs548698006,rs548797036,rs549582017,rs549595103,rs549851571,rs550016259,rs550074619,rs550488156,rs550804651,rs551060560,rs551123677,rs551167809,rs551246648,rs551515778,rs551814160,rs551849098,rs551898887,rs551917181,rs552098765,rs552151434,rs552217307,rs552427994,rs552673784,rs552741313,rs552832579,rs552896558,rs552936389,rs553026793,rs553091119,rs553109034,rs553217883,rs553298523,rs553496796,rs553517359,rs553771219,rs553974253,rs553998996,rs554102726,rs554451209,rs554900747,rs555500345,rs555525028,rs555687649,rs555766374,rs555916462,rs556134260,rs556175929,rs556481651,rs556557743,rs556722810,rs556863810,rs556952227,rs55704283,rs55706833,rs557072131,rs557175943,rs557367882,rs557374528,rs557416551,rs557475555,rs557511032,rs557796273,rs557982709,rs558018788,rs558112938,rs558171088,rs558321049,rs558797628,rs558799860,rs559327593,rs559494564,rs559497900,rs559517413,rs559595741,rs559788100,rs559809687,rs560262286,rs560390545,rs560417970,rs560459484,rs560646025,rs560708826,rs560875105,rs560948944,rs561108733,rs561132181,rs561234600,rs561285913,rs561305681,rs561634647,rs561864118,rs562407609,rs562630531,rs562909487,rs563063207,rs563114449,rs563290060,rs563302172,rs563454166,rs563544072,rs56354795,rs563629938,rs56376659,rs563774327,rs564074473,rs564433228,rs564857425,rs565000148,rs565142182,rs565226400,rs565386043,rs565697211,rs565718369,rs565763084,rs566026790,rs566197408,rs566352552,rs566715910,rs566854792,rs566999253,rs567640156,rs567922140,rs568264920,rs568391443,rs568535916,rs568545464,rs568549854,rs568578327,rs568582334,rs568714482,rs568983022,rs569012764,rs570019316,rs570051640,rs570650693,rs570670634,rs570784953,rs570976920,rs570992242,rs571064670,rs571093237,rs571419222,rs571426261,rs571436887,rs571495019,rs571530699,rs571661757,rs571726536,rs572073154,rs572123099,rs572158366,rs572391288,rs572570631,rs572697404,rs572729736,rs572749473,rs572886094,rs572915835,rs573047082,rs573232117,rs573271386,rs573596783,rs573634338,rs573661869,rs573757419,rs573923340,rs573959638,rs574080196,rs574835635,rs575071546,rs575077239,rs575102567,rs575138019,rs575206613,rs575389028,rs575561763,rs575644525,rs575646899,rs576297719,rs576314327,rs576388967,rs576454106,rs576511237,rs576749457,rs577227733,rs577565787,rs577693730,rs577708582,rs577829735,rs577872122,rs577987707,rs578178830,rs58386249,rs6800071,rs7078238,rs711631,rs73113457,rs73807288,rs74439275,rs74798839,rs74929217,rs75397418,rs75684840,rs75820821,rs76066547,rs76090393,rs7636273,rs7643344,rs76604555,rs76610571,rs76900372,rs77256121,rs77367086,rs77933492,rs78129540,rs78245135,rs78696943,rs78966757,rs79293617,rs80046513,rs80052271,rs8029262,rs901854,rs9276815,rs9282870,rs9681650	B2M,BHLHE40,BLNK,BMF,CD48,CHD2,DCK,DNAJC11,ENC1,HIBADH,IER3,IL6ST,INPP1,LAT,MPG,MTOR,NCOA3,POLB,PRMT3,RRAS,SGMS1,TAP1,TCF12,TGFB1,TRIB2
Mouse Phenotype Single KO	MP:0008595	abnormal circulating interleukin-6 level	162	1.88775e-28	1.71106e-24	1.05621e-26	2.05851	140.393	289	0.00876961	0.0180524	1851	0.380045	1	1	1.13173	9.71966	11	110	0.00671141	0.1	rs111254673,rs114882416,rs115767871,rs116967487,rs117946524,rs12454355,rs1332495,rs138199813,rs138231368,rs138239588,rs138266777,rs139061723,rs139719859,rs139778051,rs139841965,rs140059713,rs141031232,rs141725831,rs141862970,rs141981665,rs142113137,rs142430396,rs142434021,rs142960949,rs143047764,rs144318077,rs145124788,rs145985590,rs146045545,rs146204690,rs146225798,rs146468070,rs146871918,rs147018655,rs147560168,rs148391970,rs148486721,rs148729396,rs148768636,rs149108953,rs149623679,rs149861231,rs150250605,rs150435485,rs16955490,rs17516320,rs17522805,rs17551500,rs17804174,rs180671367,rs180843079,rs181334463,rs181849091,rs181964391,rs182062091,rs182325847,rs182353597,rs182395677,rs182398641,rs182535456,rs182962488,rs183111660,rs183982090,rs184327074,rs184950886,rs186062556,rs186077797,rs186158920,rs186301044,rs186597149,rs186957769,rs187134041,rs188729086,rs189254677,rs189495892,rs190624006,rs190632652,rs191120595,rs191397087,rs191560778,rs191571279,rs191582469,rs192086766,rs192963186,rs200968095,rs2070627,rs2070628,rs2217899,rs2227700,rs2227714,rs2299841,rs2444039,rs28417106,rs28594400,rs367997915,rs368151450,rs368879414,rs369348031,rs369946413,rs371500914,rs372090843,rs372676180,rs374103328,rs375983292,rs376515581,rs3786424,rs41272615,rs4935173,rs508816,rs527340616,rs527748587,rs527789851,rs528069963,rs528103578,rs528344816,rs528554346,rs529033621,rs529552702,rs530247579,rs530296898,rs530421588,rs530542554,rs531131053,rs532202856,rs532464136,rs532767774,rs533251869,rs534883481,rs534883876,rs534898195,rs535234035,rs535412928,rs535563737,rs535829663,rs535902168,rs536196984,rs536533804,rs536776314,rs536801980,rs536979334,rs537390748,rs537411178,rs537655689,rs537918045,rs538278539,rs538470491,rs538934163,rs539115388,rs539226917,rs539308345,rs540169430,rs540229514,rs540280474,rs540341423,rs541414086,rs541615105,rs541792683,rs541887951,rs542341760,rs542388263,rs542511874,rs542529636,rs542616002,rs543029987,rs543617521,rs544491274,rs544562346,rs544931482,rs545420736,rs546282021,rs546325005,rs546856257,rs546873130,rs546955128,rs547038532,rs547305537,rs548265616,rs548837892,rs548840623,rs549229135,rs549300459,rs550267524,rs550862515,rs551000852,rs551116708,rs551123677,rs551167809,rs551813212,rs551814160,rs551892702,rs552493834,rs553204790,rs554894626,rs555525028,rs556134260,rs556863810,rs556884382,rs557175943,rs557247518,rs557408309,rs557858461,rs558018788,rs559121267,rs559690830,rs559942890,rs560417970,rs560708826,rs560948944,rs560983620,rs561241633,rs561854556,rs561886057,rs562063284,rs56262082,rs562682853,rs562837097,rs562842509,rs562907630,rs562909487,rs563110786,rs563580308,rs563703504,rs563873507,rs563905449,rs564025173,rs564566093,rs565000148,rs565142182,rs565226400,rs566385808,rs566441959,rs566490323,rs566583671,rs566972443,rs568024594,rs568260931,rs568535916,rs568714482,rs568984465,rs569080862,rs569704614,rs569718447,rs570323259,rs570676556,rs571503540,rs571662506,rs571930581,rs57222606,rs572391288,rs572635330,rs572899544,rs572915835,rs573411518,rs573459189,rs573596783,rs573757419,rs573856277,rs574079364,rs574117447,rs574257108,rs574769025,rs574837709,rs575077239,rs575561763,rs575585351,rs576925435,rs577082164,rs578154875,rs58797842,rs58841173,rs59522292,rs60751938,rs61595306,rs6506712,rs6506713,rs7078238,rs71557295,rs72947524,rs73409882,rs74015534,rs75750260,rs75949414,rs75964244,rs77044139,rs7734015,rs77367086,rs77543199,rs78253449,rs887022	IL6ST,NCOA3,NFE2L2,RAB27A,SCARB1,SERPINE1,SGMS1,TBC1D23,TMEM173,TXNDC2,USP41
Mouse Phenotype Single KO	MP:0013844	abnormal perichondrial ossification	163	1.92552e-28	1.74529e-24	1.07073e-26	11.4772	3.48517	40	0.0002177	0.0024986	341	0.0883606	1	1	11.3173	0.0883606	1	1	0.000610128	1	rs111366614,rs114197477,rs115356621,rs142345409,rs142784648,rs146654824,rs147678923,rs182095741,rs183594308,rs185611790,rs185659542,rs1863882,rs188888135,rs189295344,rs190022220,rs193027575,rs4964797,rs527967678,rs530670596,rs531713969,rs536580363,rs537061849,rs537143137,rs538106974,rs544946915,rs546901401,rs548735551,rs559967635,rs564832113,rs565632110,rs565970827,rs567586689,rs569541829,rs571396336,rs571420538,rs573877525,rs575844749,rs578017142,rs59677130,rs78391089	CHST11
Mouse Phenotype Single KO	MP:0012357	abnormal partial thromboplastin time	164	2.09742e-28	1.9011e-24	1.15921e-26	13.1136	2.8215	37	0.000176245	0.0023112	1723	0.370359	1	1	2.26345	0.441803	1	5	0.000610128	0.2	rs115048936,rs117675733,rs139982558,rs146579223,rs149772663,rs181244023,rs182452581,rs183622764,rs188426222,rs587608836,rs587614735,rs587625871,rs587635482,rs587636012,rs587639967,rs587645416,rs587655151,rs587657528,rs587667154,rs587692934,rs587698544,rs587702871,rs587717369,rs587724794,rs587741662,rs587749004,rs587750520,rs587751238,rs587753453,rs587766590,rs587774166,rs59266851,rs73004665,rs74743058,rs79684007,rs833392,rs9245	TXNIP
Mouse Phenotype Single KO	MP:0003926	impaired cellular glucose import	165	3.00308e-28	2.72199e-24	1.64969e-26	8.54278	5.61878	48	0.000350976	0.00299831	151	0.0414919	1	1	5.65863	0.353442	2	4	0.00122026	0.5	rs115048936,rs117675733,rs138249071,rs139982558,rs145784902,rs146579223,rs149772663,rs181244023,rs182237850,rs182452581,rs183622764,rs186546244,rs188426222,rs192957833,rs377461885,rs537709970,rs546612772,rs557634940,rs566427664,rs587608836,rs587614735,rs587625871,rs587635482,rs587636012,rs587639967,rs587645416,rs587655151,rs587657528,rs587667154,rs587692934,rs587698544,rs587702871,rs587717369,rs587724794,rs587741662,rs587749004,rs587750520,rs587751238,rs587753453,rs587766590,rs587774166,rs59266851,rs73004665,rs74743058,rs78667939,rs79684007,rs833392,rs9245	PLA2G16,TXNIP
Mouse Phenotype Single KO	MP:0002036	increased rhabdomyosarcoma incidence	166	3.44521e-28	3.12274e-24	1.88117e-26	6.7624	8.42896	57	0.000526514	0.0035605	151	0.0414919	1	1	5.65863	0.353442	2	4	0.00122026	0.5	rs10264261,rs112049363,rs112392126,rs114244681,rs1153949,rs1153950,rs12671856,rs141205742,rs144225740,rs146625941,rs146949455,rs16842173,rs182876500,rs183219480,rs184623247,rs188787135,rs190994778,rs191635633,rs199898101,rs201100784,rs2230082,rs28370034,rs28370035,rs28370036,rs28370170,rs372181136,rs373952489,rs41315613,rs4236273,rs4262234,rs529731800,rs531073902,rs533513781,rs533839121,rs535635125,rs539381664,rs540246010,rs541969602,rs543212458,rs544290546,rs544705050,rs547950717,rs550593763,rs552798819,rs552807987,rs555302461,rs558866910,rs560263758,rs560832536,rs562063608,rs564221041,rs571277834,rs575284678,rs577394546,rs73038464,rs7525446,rs7805888	MAD1L1,TP53BP2
Mouse Phenotype Single KO	MP:0011721	abnormal bone mineralization involved in bone maturation	167	4.89376e-28	4.4357e-24	2.65611e-26	41.3657	0.531841	22	3.32214e-05	0.00137423	341	0.0883606	1	1	11.3173	0.0883606	1	1	0.000610128	1	rs114752833,rs143911291,rs145764558,rs182046182,rs185859159,rs2467841,rs2470686,rs373087832,rs529463452,rs535045585,rs536172437,rs550662955,rs556057306,rs557887302,rs557981911,rs558265717,rs565022108,rs570274249,rs571247559,rs571581983,rs72489222,rs73421347	DUOX2
Mouse Phenotype Single KO	MP:0003865	lymph node inflammation	168	5.04712e-28	4.57471e-24	2.72304e-26	11.1787	3.57822	40	0.000223513	0.0024986	632	0.152976	1	1	2.82932	0.706885	2	8	0.00122026	0.25	rs111403414,rs115830294,rs144157718,rs148196646,rs180951246,rs182151083,rs184612357,rs186869117,rs188484237,rs190286229,rs2241715,rs2241718,rs2241719,rs35318502,rs376007904,rs376500242,rs530855569,rs531243977,rs532519657,rs533897739,rs536944787,rs543749547,rs545327535,rs547925693,rs548501484,rs552151434,rs554451209,rs557982709,rs558171088,rs560459484,rs561305681,rs566197408,rs572570631,rs574080196,rs576314327,rs576388967,rs577872122,rs75820821,rs80046513,rs9282870	POLB,TGFB1
Mouse Phenotype Single KO	MP:0001856	myocarditis	169	8.12862e-28	7.36778e-24	4.35963e-26	3.90213	24.6019	96	0.00153676	0.00599663	1334	0.28722	1	1	1.88621	1.06033	2	12	0.00122026	0.166667	rs111403414,rs111735136,rs113292531,rs114901994,rs114904597,rs116169212,rs1406713,rs1406714,rs140948328,rs142105762,rs1439619,rs147298022,rs148196646,rs150593366,rs180951246,rs184612357,rs186153513,rs186869117,rs187754976,rs188484237,rs190286229,rs192242961,rs192427805,rs2241715,rs2241718,rs2241719,rs35318502,rs368258140,rs371201617,rs371215405,rs376007904,rs376500242,rs528640111,rs529664482,rs530200577,rs530855569,rs530998676,rs531243977,rs531565064,rs532519657,rs533897739,rs536462632,rs536931589,rs536944787,rs537584968,rs540723803,rs542488958,rs542885289,rs542964584,rs543749547,rs544498667,rs545327535,rs545634674,rs546363103,rs546597742,rs547925693,rs548501484,rs551246648,rs551849098,rs551917181,rs552151434,rs553298523,rs553517359,rs554451209,rs557374528,rs557475555,rs557982709,rs558171088,rs559497900,rs559788100,rs560459484,rs560875105,rs561108733,rs561305681,rs563454166,rs564857425,rs565386043,rs566197408,rs567922140,rs571419222,rs571661757,rs571726536,rs572073154,rs572570631,rs573271386,rs574080196,rs574835635,rs576314327,rs576388967,rs577227733,rs577872122,rs75397418,rs75820821,rs80046513,rs8029262,rs9282870	CHD2,TGFB1
Mouse Phenotype Single KO	MP:0004757	abnormal distal convoluted tubule morphology	170	1.09011e-27	9.88079e-24	5.81223e-26	3.11114	41.4639	129	0.00259003	0.00805797	3661	0.750478	1	1	0.754484	1.32541	1	15	0.000610128	0.0666667	rs10496573,rs111357958,rs111741835,rs114408261,rs115435830,rs116768084,rs117072693,rs117395952,rs138830428,rs142168851,rs143596327,rs144448852,rs145446412,rs145912024,rs146108216,rs146450524,rs148828161,rs148852861,rs149357866,rs150222516,rs180865344,rs183655165,rs184714197,rs184939100,rs185410979,rs185470445,rs186743380,rs187757075,rs188343279,rs189825056,rs190164088,rs191916413,rs192603981,rs192674805,rs192785217,rs367638364,rs370015317,rs370715569,rs374299350,rs376053483,rs377619732,rs527531050,rs528452342,rs529493609,rs529832152,rs530177951,rs531079609,rs532435169,rs532539921,rs532914111,rs533238964,rs533422367,rs533487249,rs534041784,rs534104465,rs536019130,rs537056485,rs537498090,rs537888709,rs538424742,rs539255880,rs540477004,rs541672380,rs542354051,rs543891782,rs544147694,rs544312701,rs544511887,rs544625845,rs544898312,rs545305451,rs545636183,rs546458267,rs546680447,rs547536269,rs548176558,rs548341094,rs549662600,rs550791516,rs551370385,rs552492132,rs552782480,rs553096682,rs555722192,rs556643144,rs557186710,rs558667045,rs559979281,rs560007994,rs560345484,rs561005997,rs561287137,rs561710506,rs562809333,rs563037982,rs564290155,rs564978047,rs566081734,rs566207399,rs566690861,rs566754247,rs567684220,rs570265345,rs572378395,rs572870823,rs572917990,rs575472572,rs575741414,rs576926391,rs576987062,rs577157886,rs72969386,rs72969388,rs72969389,rs72969391,rs73950985,rs73950986,rs74330734,rs74516896,rs74790826,rs74982512,rs75158708,rs76155351,rs76561851,rs77516008,rs79645684,rs80023116,rs80047862,rs9678017	TFCP2L1
Mouse Phenotype Single KO	MP:0002343	abnormal lymph node cortex morphology	171	1.17991e-27	1.06947e-23	6.25419e-26	2.48752	75.1754	187	0.00469582	0.0116809	3925	0.808789	1	1	0.707329	4.24131	3	48	0.00183038	0.0625	rs111369758,rs113972290,rs114545312,rs114833608,rs115451608,rs115823750,rs116924074,rs116982615,rs11714054,rs11923462,rs12489120,rs12630368,rs138986970,rs140295334,rs140536253,rs140636973,rs142609734,rs143248485,rs143679215,rs146028585,rs146840558,rs146852388,rs147141110,rs148288267,rs148342996,rs148463374,rs148746986,rs148973802,rs149845600,rs151203788,rs17030584,rs181079087,rs181263004,rs181706040,rs182169806,rs182268472,rs182392870,rs182927801,rs183887508,rs183934514,rs185638777,rs185874637,rs186857222,rs187100219,rs188786863,rs189100042,rs189223371,rs190202014,rs191612628,rs191718782,rs192629680,rs192982863,rs192989189,rs193217475,rs200562410,rs201628446,rs2516479,rs304060,rs371836569,rs373614009,rs375024063,rs377105442,rs3792498,rs3805003,rs3806676,rs4947324,rs4947325,rs527643809,rs528239630,rs528484701,rs529123491,rs529150672,rs529991561,rs530130694,rs530939990,rs532051230,rs532342855,rs532694467,rs532999205,rs533303665,rs533815626,rs534079732,rs534664875,rs535201234,rs535812981,rs535897730,rs537036375,rs537048118,rs537129657,rs538064653,rs538680448,rs539078557,rs539646375,rs539755052,rs539766509,rs540500779,rs541714673,rs542559056,rs542862052,rs543394021,rs543517825,rs543569232,rs544188270,rs545475272,rs546238602,rs547046892,rs547498906,rs547576745,rs548219303,rs548797036,rs549582017,rs549595103,rs550488156,rs550804651,rs551515778,rs551898887,rs552427994,rs553026793,rs553496796,rs553771219,rs553998996,rs555500345,rs555687649,rs555916462,rs556175929,rs556481651,rs557367882,rs557511032,rs557796273,rs558112938,rs558321049,rs559327593,rs559595741,rs559809687,rs560390545,rs561285913,rs562630531,rs563114449,rs563290060,rs563544072,rs56354795,rs564074473,rs565763084,rs566854792,rs566999253,rs568264920,rs568391443,rs568545464,rs568578327,rs570019316,rs570650693,rs570670634,rs570784953,rs571495019,rs572123099,rs572158366,rs572697404,rs572749473,rs573923340,rs573959638,rs575071546,rs575102567,rs575389028,rs575644525,rs575646899,rs576511237,rs577565787,rs577829735,rs577987707,rs58386249,rs6800071,rs711631,rs73807288,rs74439275,rs75684840,rs76090393,rs7636273,rs7643344,rs76604555,rs76610571,rs77933492,rs78129540,rs78696943,rs78966757,rs79293617,rs901854,rs9681650	BHLHE40,LAT,LTA
Mouse Phenotype Single KO	MP:0002359	abnormal spleen germinal center morphology	172	1.64997e-27	1.49553e-23	8.69495e-26	2.07672	131.457	273	0.00821144	0.0170529	2341	0.4777	1	1	1.06099	8.48261	9	96	0.00549115	0.09375	rs111369758,rs113624828,rs113972290,rs114545312,rs114833608,rs115451608,rs115823750,rs115830294,rs116627314,rs116924074,rs116982615,rs11714054,rs11923462,rs12489120,rs12630368,rs12737425,rs1332495,rs138986970,rs139719859,rs139841965,rs140295334,rs140536253,rs140636973,rs142609734,rs142919988,rs143248485,rs143679215,rs144157718,rs146028585,rs146840558,rs146852388,rs147141110,rs148288267,rs148342996,rs148463374,rs148746986,rs148973802,rs149845600,rs151203788,rs17030584,rs17648305,rs181079087,rs181263004,rs181706040,rs182131178,rs182151083,rs182169806,rs182268472,rs182392870,rs182927801,rs183607651,rs183887508,rs183934514,rs183982090,rs185638777,rs185874637,rs186857222,rs186950045,rs186957769,rs187100219,rs187887811,rs188064058,rs188786863,rs189100042,rs189223371,rs190202014,rs191612628,rs191718782,rs192230132,rs192629680,rs192982863,rs192989189,rs193088382,rs193217475,rs199497571,rs200562410,rs201628446,rs2298715,rs2298716,rs2473351,rs2496320,rs2496323,rs2516479,rs304060,rs34365511,rs371836569,rs373614009,rs375024063,rs377105442,rs3792498,rs3805003,rs3806676,rs4573997,rs4947324,rs4947325,rs527643809,rs527946384,rs528239630,rs528484701,rs529123491,rs529150672,rs529991561,rs530130694,rs530421588,rs530939990,rs531032355,rs531413632,rs531449652,rs532051230,rs532342855,rs532694467,rs532999205,rs533303665,rs533344306,rs533444575,rs533815626,rs534079732,rs534664875,rs534737677,rs535201234,rs535766663,rs535812981,rs535897730,rs537036375,rs537048118,rs537129657,rs538064653,rs538278539,rs538680448,rs539078557,rs539490684,rs539646375,rs539755052,rs539766509,rs540169430,rs540229514,rs540500779,rs541714673,rs541815370,rs541887951,rs541952483,rs542119769,rs542425785,rs542529636,rs542559056,rs542862052,rs543394021,rs543453460,rs543517825,rs543569232,rs543830124,rs544188270,rs544892804,rs545475272,rs545645196,rs546006015,rs546238602,rs547046892,rs547498906,rs547576745,rs547637043,rs548219303,rs548797036,rs549545424,rs549582017,rs549595103,rs550386447,rs550396054,rs550488156,rs550804651,rs551167809,rs551515778,rs551898887,rs552340420,rs552427994,rs553026793,rs553167425,rs553496796,rs553759096,rs553771219,rs553998996,rs555296789,rs555500345,rs555687649,rs555916462,rs556010568,rs556134260,rs556175929,rs556345526,rs556481651,rs556863810,rs557367882,rs557511032,rs557796273,rs558112938,rs558321049,rs559327593,rs559595741,rs559782101,rs559809687,rs560390545,rs560948944,rs561285913,rs561668528,rs562101086,rs562630531,rs562909487,rs563114449,rs563290060,rs563544072,rs56354795,rs564074473,rs565000148,rs565226400,rs565747261,rs565763084,rs565940695,rs566854792,rs566999253,rs567684480,rs568066472,rs568264920,rs568391443,rs568545464,rs568578327,rs570019316,rs570574029,rs570650693,rs570670634,rs570784953,rs571171395,rs571495019,rs572123099,rs572158366,rs572697404,rs572749473,rs572915835,rs573923340,rs573959638,rs574802959,rs575071546,rs575102567,rs575389028,rs575644525,rs575646899,rs576511237,rs577101546,rs577565787,rs577829735,rs577987707,rs58386249,rs67861674,rs6800071,rs711631,rs72643662,rs73807288,rs74439275,rs7529567,rs75645745,rs75684840,rs76090393,rs7636273,rs7643344,rs76604555,rs76610571,rs77933492,rs77972931,rs78129540,rs78696943,rs78966757,rs79293617,rs901854,rs9681650	BHLHE40,CD84,EFHD2,GALNT1,LAT,LTA,NCOA3,POLB,ST3GAL2
Mouse Phenotype Single KO	MP:0010080	abnormal hepatocyte physiology	173	1.85803e-27	1.68412e-23	9.73478e-26	1.96981	157.884	311	0.00986218	0.0194266	228	0.0606738	1	1	1.59918	8.12917	13	92	0.00793167	0.141304	rs112310744,rs112475033,rs113222414,rs113893866,rs114101380,rs114377261,rs114901957,rs115196926,rs115229127,rs115406040,rs115765101,rs115767871,rs115830294,rs116321764,rs116815623,rs116965718,rs117520013,rs117594742,rs1194590,rs12239208,rs12292120,rs12501746,rs137862293,rs138239588,rs138750590,rs140117339,rs141035790,rs141574474,rs141662192,rs142217420,rs143047764,rs143102240,rs143191527,rs144048344,rs144157718,rs144747034,rs144926352,rs144939644,rs145124788,rs145440290,rs146448453,rs147435793,rs148276935,rs148674309,rs148943590,rs149108953,rs150540948,rs151210118,rs16899637,rs16899639,rs17522805,rs17551500,rs17721215,rs180742168,rs181387881,rs181479503,rs182095001,rs182151083,rs182201023,rs182204399,rs182395677,rs182398641,rs183405384,rs183622780,rs184807121,rs184853980,rs184885345,rs185003412,rs185464129,rs186014351,rs186470714,rs186807724,rs186911961,rs186983690,rs187016120,rs187134041,rs187256599,rs188367538,rs188800894,rs189398305,rs189427987,rs189539923,rs190494583,rs190847630,rs191083841,rs191229167,rs191287611,rs191754044,rs192086766,rs192294851,rs192516486,rs2124069,rs3016327,rs309914,rs367764014,rs368783473,rs369634833,rs370862466,rs371500914,rs374817634,rs375401588,rs376005893,rs376168141,rs376190213,rs376622274,rs4647005,rs4647006,rs527601412,rs527664217,rs527714719,rs528344816,rs529849964,rs529860796,rs530861821,rs531012319,rs531114483,rs531312689,rs531793845,rs532393463,rs532461468,rs532530532,rs532724815,rs533220630,rs533345116,rs533536760,rs533737054,rs534276051,rs534535322,rs535234035,rs535824660,rs536740998,rs536801980,rs536979334,rs537553069,rs537763315,rs537841623,rs537918045,rs537968404,rs538308824,rs538502572,rs538526293,rs538934163,rs538975968,rs539226917,rs539267574,rs540817187,rs540884059,rs540939611,rs541028108,rs541037660,rs541922023,rs541972573,rs541976333,rs542062368,rs542339091,rs542382460,rs542616002,rs543160315,rs543165574,rs544225332,rs544344606,rs545645509,rs545701502,rs546231194,rs546514474,rs546642885,rs546801487,rs546950164,rs547038532,rs547305537,rs547384683,rs547438608,rs547954705,rs547995065,rs548243486,rs548265616,rs548290343,rs548840623,rs549172232,rs549268794,rs549523988,rs549694241,rs550835450,rs551429359,rs551758417,rs551971363,rs552183313,rs552360249,rs552360614,rs552519755,rs552754958,rs553665107,rs553977837,rs554092246,rs554406580,rs554732501,rs554886080,rs554962629,rs554996977,rs555539071,rs555825006,rs557247518,rs557539274,rs557638915,rs557886958,rs558131881,rs558169512,rs558460350,rs558601844,rs558639149,rs558644200,rs558748998,rs559187140,rs560073485,rs560127096,rs560248735,rs560272925,rs560570257,rs560613969,rs560692213,rs561241633,rs561405553,rs561800064,rs561871141,rs561952081,rs562131836,rs562593986,rs562633490,rs563580308,rs563819718,rs564035057,rs565551052,rs566167704,rs566583671,rs567264542,rs567668724,rs568024594,rs568027984,rs568260917,rs568372176,rs568388105,rs569076178,rs569080862,rs569137086,rs569656692,rs571360834,rs571503540,rs571609091,rs571669881,rs571712837,rs571919641,rs571930581,rs572326411,rs572425995,rs572899544,rs573512197,rs574572161,rs574667467,rs574839958,rs574892606,rs574956895,rs575585351,rs575846364,rs576065927,rs576430278,rs576489070,rs576700752,rs576716509,rs576925435,rs576967531,rs577082164,rs577122224,rs577357186,rs577433166,rs577465925,rs578154875,rs58509958,rs58800808,rs58902720,rs59254413,rs60186308,rs61645891,rs62407911,rs6451662,rs7117280,rs72911554,rs72962020,rs72988872,rs73622129,rs73704280,rs74078128,rs74672902,rs75644050,rs75655786,rs76302249,rs76361874,rs76491283,rs77023890,rs7729529,rs77306408,rs77647328,rs77694136,rs78154100,rs78545130,rs78662915,rs78944797,rs79302295,rs79797549,rs79799169,rs79831005,rs9257394	CLOCK,CTNNB1,FAIM,IKBKB,IL6R,JUN,NFE2L2,PICALM,POLB,RNF139,SEPP1,SUMF1,TRIM27
Mouse Phenotype Single KO	MP:0008935	decreased mean platelet volume	174	2.07144e-27	1.87755e-23	1.07905e-25	4.94916	14.75	73	0.000921355	0.00455994	2155	0.450696	1	1	1.33144	1.50213	2	17	0.00122026	0.117647	rs111735136,rs113292531,rs114901994,rs114904597,rs116169212,rs1406713,rs1406714,rs140948328,rs142105762,rs1439619,rs147298022,rs150593366,rs186153513,rs187754976,rs192242961,rs192427805,rs368258140,rs369846538,rs371201617,rs371215405,rs3818161,rs528640111,rs529664482,rs530200577,rs530313417,rs530956567,rs530998676,rs531565064,rs533898943,rs536462632,rs536931589,rs537480909,rs537584968,rs538910955,rs540723803,rs542488958,rs542885289,rs542964584,rs544498667,rs545634674,rs546363103,rs546597742,rs546830751,rs550041820,rs551038420,rs551246648,rs551849098,rs551917181,rs552470667,rs553298523,rs553517359,rs553654513,rs557374528,rs557475555,rs559497900,rs559788100,rs560875105,rs561108733,rs563454166,rs564857425,rs565386043,rs567695517,rs567922140,rs571419222,rs571661757,rs571726536,rs572073154,rs573271386,rs574404814,rs574835635,rs577227733,rs75397418,rs8029262	CHD2,RABGGTA
Mouse Phenotype Single KO	MP:0008476	increased spleen red pulp amount	175	3.21318e-27	2.91243e-23	1.66425e-25	2.45863	76.4654	188	0.0047764	0.0117434	205	0.0518726	1	1	1.92634	4.15295	8	47	0.00488102	0.170213	rs1077782,rs10835232,rs111735136,rs112074086,rs112343495,rs113292531,rs114415633,rs114548467,rs114723799,rs114901994,rs114904597,rs116169212,rs116416418,rs138787786,rs139796758,rs140114599,rs1406713,rs1406714,rs140948328,rs142105762,rs1439619,rs143981377,rs145169498,rs146037174,rs146090998,rs146167028,rs146607508,rs147298022,rs150593366,rs151112428,rs180954000,rs181358360,rs182369609,rs182479303,rs182756318,rs182903092,rs183029218,rs183796502,rs185188427,rs185195686,rs186153513,rs186340453,rs186351408,rs187754976,rs188077601,rs188292887,rs188648724,rs189850776,rs190290629,rs190663284,rs192242961,rs192427805,rs192849368,rs192882966,rs203283,rs2326109,rs2326110,rs28383597,rs368258140,rs368514841,rs368566679,rs369574490,rs370969557,rs371201617,rs371215405,rs3734479,rs374316682,rs4149352,rs4149353,rs4436654,rs527300941,rs527427194,rs528405040,rs528640111,rs529053932,rs529096326,rs529114771,rs529364976,rs529393448,rs529664482,rs530200577,rs530744465,rs530998676,rs531136987,rs531565064,rs532297631,rs533027199,rs533159068,rs533896487,rs534944347,rs535627190,rs536462632,rs536496018,rs536538780,rs536821875,rs536931589,rs537004268,rs537354351,rs537584968,rs537987293,rs540642500,rs540723803,rs541012827,rs541777502,rs542416917,rs542488958,rs542661913,rs542885289,rs542964584,rs543707319,rs544498667,rs544511526,rs545015983,rs545634674,rs546363103,rs546597742,rs547349478,rs547372970,rs547554727,rs547597696,rs548040535,rs549128196,rs549550851,rs549747872,rs550424631,rs551246648,rs551564566,rs551849098,rs551917181,rs552670208,rs552769980,rs553298523,rs553517359,rs555949818,rs556115498,rs556254444,rs556279320,rs556588729,rs557374528,rs557475555,rs558657230,rs559497900,rs559788100,rs559825984,rs559848466,rs560857910,rs560875105,rs561065436,rs561108733,rs561109697,rs562613336,rs563336446,rs563454166,rs564073156,rs564185685,rs564857425,rs565386043,rs565810454,rs565882582,rs567532919,rs567922140,rs570014085,rs570144172,rs571001852,rs571419222,rs571661757,rs571726536,rs572073154,rs573271386,rs573288511,rs573690008,rs574835635,rs574889090,rs576298322,rs577227733,rs577585656,rs577700157,rs577823288,rs6726833,rs73351404,rs74425886,rs74931541,rs75194851,rs75397418,rs75916620,rs77187887,rs8029262,rs911536	BNIP3L,CHD2,EPB41,RIPK1,SOS1,STIM1,TPP2,UROS
Mouse Phenotype Single KO	MP:0002800	abnormal short term object recognition memory	176	3.87591e-27	3.51313e-23	1.99609e-25	4.4804	17.8555	80	0.00111534	0.00499719	2240	0.476744	1	1	1.61675	0.618524	1	7	0.000610128	0.142857	rs114110917,rs115571860,rs139355469,rs140198202,rs143437951,rs144125203,rs144135052,rs145503588,rs147046554,rs147968390,rs147972113,rs150275185,rs1546851,rs182559977,rs183346244,rs183712217,rs183797405,rs185915764,rs186434360,rs187886308,rs189141003,rs190306209,rs191185979,rs191262322,rs192406255,rs192559311,rs372925099,rs527582755,rs528470631,rs528632327,rs528694466,rs529025365,rs530461543,rs532092036,rs532684434,rs535268526,rs536503948,rs537478367,rs541512703,rs541548601,rs541971992,rs542068676,rs543581158,rs543582088,rs544631072,rs545083950,rs546742814,rs548374527,rs548735719,rs549794814,rs551481343,rs552861317,rs555148699,rs556804186,rs558471507,rs559711687,rs561343150,rs561478065,rs561812095,rs563582193,rs564871687,rs566123693,rs566561761,rs567774866,rs568144870,rs568385611,rs570437556,rs570439303,rs572100350,rs572656778,rs572926824,rs572958532,rs574862773,rs576158527,rs577431914,rs577575434,rs58339366,rs73724416,rs76428974,rs78196259	DTNBP1
Mouse Phenotype Single KO	MP:0001209	spontaneous skin ulceration	177	5.39987e-27	4.89444e-23	2.76522e-25	3.26747	35.8075	117	0.00223671	0.00730839	3169	0.639015	1	1	0.943106	2.12065	2	24	0.00122026	0.0833333	rs115758619,rs115827181,rs116205686,rs116321121,rs117063330,rs138929510,rs139076008,rs139371553,rs140280158,rs140757451,rs140837482,rs141455639,rs142939610,rs143512754,rs144745590,rs145415002,rs146347925,rs147924495,rs148026457,rs148551547,rs150859643,rs180847644,rs181420462,rs181782534,rs181883359,rs182864574,rs183280839,rs183639735,rs184802120,rs184930641,rs185730820,rs185960645,rs186502463,rs186691467,rs187400925,rs187608069,rs188241457,rs189302576,rs189325432,rs190420749,rs190972044,rs191094224,rs191849627,rs192524658,rs193075289,rs371388317,rs371725785,rs373227510,rs377089120,rs41269081,rs41269083,rs527850560,rs528107353,rs528537055,rs530375330,rs530908612,rs531036619,rs531077110,rs531842925,rs532423307,rs532550980,rs533529607,rs534315746,rs534579856,rs535208423,rs535316021,rs535505182,rs537444387,rs537658937,rs540658149,rs542099748,rs543180116,rs545259790,rs545876896,rs545915410,rs546102695,rs546181243,rs546367337,rs548244957,rs548811131,rs548860952,rs552064827,rs552939988,rs553020297,rs553388855,rs554712329,rs555422359,rs557144659,rs557334280,rs559055017,rs559156897,rs559705439,rs561362432,rs562025324,rs562208802,rs563088057,rs563617984,rs566075524,rs566625888,rs566760792,rs567045658,rs567801023,rs568351979,rs568466550,rs568602036,rs569926284,rs570955111,rs572083075,rs573505698,rs576900913,rs577425751,rs72478596,rs72674049,rs72674051,rs74073415,rs74485107,rs8117178	PTCH2,RBM38
Mouse Phenotype Single KO	MP:0008078	increased CD8-positive, alpha-beta T cell number	178	7.70627e-27	6.98496e-23	3.92414e-25	1.84762	195.927	362	0.0122386	0.0226123	1386	0.295452	1	1	1.1824	11.8403	14	134	0.00854179	0.104478	rs11025542,rs11025543,rs11025544,rs111369758,rs112602919,rs113972290,rs114151403,rs114545312,rs114614929,rs114833608,rs115451608,rs115700353,rs115823750,rs115971816,rs116924074,rs116982615,rs11714054,rs117946524,rs11884138,rs11923462,rs12261332,rs12489120,rs12630368,rs1332495,rs138986970,rs139629972,rs139719859,rs139778051,rs139784508,rs139841965,rs140295334,rs140546105,rs140636973,rs141862970,rs142297815,rs142430396,rs142609734,rs143222957,rs143248485,rs143679215,rs144318077,rs144511634,rs145887631,rs146028585,rs146045545,rs146840558,rs146852388,rs146871918,rs147141110,rs147836329,rs148288267,rs148342996,rs148377984,rs148449635,rs148463374,rs148486721,rs148746986,rs148759373,rs148768636,rs148867107,rs148973802,rs149785459,rs151203788,rs17027478,rs17030584,rs180745376,rs181079087,rs181249140,rs181263004,rs181334463,rs181515101,rs181705563,rs181706040,rs182169806,rs182268472,rs182392870,rs182927801,rs183111660,rs183887508,rs183982090,rs185310149,rs185638777,rs185874637,rs186062556,rs186273749,rs186857222,rs186957769,rs187100219,rs187749038,rs188786863,rs189100042,rs189223371,rs189656980,rs189733925,rs189985622,rs190038701,rs190202014,rs191397087,rs191612628,rs191812765,rs192622793,rs192629680,rs192982863,rs192989189,rs193217475,rs200562410,rs201628446,rs2217899,rs2270678,rs2270679,rs2746644,rs304060,rs368879414,rs369946413,rs371836569,rs373614009,rs375024063,rs377105442,rs3792498,rs3805003,rs3806676,rs484943,rs4935173,rs527643809,rs528239630,rs528272263,rs528317057,rs528371032,rs528410693,rs528484701,rs528730008,rs528844647,rs529123491,rs529150672,rs529925692,rs529991561,rs530130694,rs530247579,rs530421588,rs530486175,rs530939990,rs531685144,rs531734600,rs532051230,rs532189839,rs532342855,rs532464136,rs532694467,rs532868763,rs532999205,rs533303665,rs533815626,rs534079732,rs534094946,rs534664875,rs534883481,rs535201234,rs535812981,rs535897730,rs535902168,rs536533804,rs536733560,rs537036375,rs537048118,rs537129657,rs537264992,rs538064653,rs538278539,rs538449019,rs538680448,rs538908703,rs539078557,rs539427810,rs539547885,rs539646375,rs539755052,rs539766509,rs540169430,rs540229514,rs540458240,rs540500779,rs541615105,rs541659305,rs541714673,rs541887951,rs542341760,rs542388263,rs542529636,rs542559056,rs542862052,rs542951688,rs543394021,rs543517825,rs543569232,rs543617521,rs544000427,rs544188270,rs544562346,rs544931482,rs545475272,rs545660017,rs545748258,rs545814005,rs546234184,rs546238602,rs546282021,rs547046892,rs547317705,rs547498906,rs547576745,rs548004184,rs548201576,rs548219303,rs548684687,rs548698006,rs549582017,rs549595103,rs550488156,rs550804651,rs551060560,rs551123677,rs551167809,rs551515778,rs551814160,rs551898887,rs552427994,rs552673784,rs552832579,rs552896558,rs552936389,rs553026793,rs553091119,rs553109034,rs553217883,rs553496796,rs553771219,rs553998996,rs554102726,rs554900747,rs555500345,rs555525028,rs555687649,rs555916462,rs556134260,rs556175929,rs556481651,rs556722810,rs556863810,rs556952227,rs557072131,rs557175943,rs557367882,rs557416551,rs557511032,rs557796273,rs558018788,rs558112938,rs558321049,rs559327593,rs559494564,rs559595741,rs559809687,rs560390545,rs560417970,rs560646025,rs560708826,rs560948944,rs561132181,rs561234600,rs561285913,rs561864118,rs562630531,rs562909487,rs563063207,rs563114449,rs563290060,rs563302172,rs563544072,rs56354795,rs563629938,rs564074473,rs564433228,rs565000148,rs565142182,rs565226400,rs565697211,rs565718369,rs565763084,rs566352552,rs566854792,rs566999253,rs567640156,rs568264920,rs568391443,rs568535916,rs568545464,rs568549854,rs568578327,rs568714482,rs570019316,rs570051640,rs570650693,rs570670634,rs570784953,rs570976920,rs571093237,rs571426261,rs571495019,rs572123099,rs572158366,rs572391288,rs572697404,rs572729736,rs572749473,rs572915835,rs573047082,rs573232117,rs573596783,rs573661869,rs573757419,rs573923340,rs573959638,rs575071546,rs575077239,rs575102567,rs575206613,rs575389028,rs575561763,rs575644525,rs575646899,rs576297719,rs576511237,rs576749457,rs577565787,rs577693730,rs577708582,rs577829735,rs577987707,rs578178830,rs58386249,rs6800071,rs7078238,rs711631,rs73807288,rs74439275,rs75684840,rs76066547,rs76090393,rs7636273,rs7643344,rs76604555,rs76610571,rs76900372,rs77367086,rs77933492,rs78129540,rs78245135,rs78696943,rs78966757,rs79293617,rs901854,rs9681650	BHLHE40,BLNK,BMF,DCK,DNAJC11,HIBADH,IL6ST,MTOR,NCOA3,PRMT3,RRAS,SGMS1,TCF12,TRIB2
Mouse Phenotype Single KO	MP:0000352	decreased cell proliferation	179	2.12484e-26	1.92595e-22	1.07595e-24	1.44056	626.838	903	0.0391554	0.0564058	322	0.0787461	1	1	1.24179	35.4326	44	401	0.0268456	0.109726	rs1058739,rs10786631,rs10795076,rs10914495,rs10927886,rs10988721,rs11037690,rs111684563,rs112020474,rs112310744,rs112517746,rs112830650,rs112872159,rs113210477,rs113689229,rs113893866,rs114591800,rs114814281,rs114823314,rs114879062,rs115055880,rs115229127,rs115246965,rs115309547,rs115321330,rs115336705,rs115403710,rs115406040,rs115431496,rs115437975,rs115503689,rs11568776,rs115704642,rs115742071,rs115767871,rs115830294,rs11586911,rs116006709,rs11661062,rs116683827,rs117047274,rs117089989,rs117321005,rs117727376,rs117963737,rs118152600,rs11868966,rs11868998,rs1194590,rs12129580,rs12219804,rs12239208,rs12261560,rs12404144,rs12872310,rs12872567,rs13277542,rs1332495,rs137862293,rs138192540,rs138239588,rs138683809,rs139062922,rs139171408,rs139214033,rs139264302,rs139535803,rs139574408,rs139711016,rs139719859,rs139741163,rs139789534,rs139841965,rs1400267,rs140055528,rs140458576,rs140723207,rs140857507,rs140889831,rs141081319,rs141135297,rs141574474,rs141829557,rs141934259,rs141981665,rs142009796,rs142144994,rs142219948,rs142225847,rs142389448,rs142653056,rs142716353,rs143008829,rs143047764,rs143601678,rs143736639,rs143996799,rs144157718,rs144268146,rs144279089,rs144295247,rs144339415,rs144370677,rs144486426,rs144490795,rs144717811,rs144888024,rs144963003,rs145124788,rs145440290,rs145485340,rs146291595,rs146341271,rs146433530,rs146625534,rs146773217,rs146813361,rs146908922,rs146959764,rs147138292,rs147326251,rs147352541,rs147514881,rs147578944,rs147582355,rs147688036,rs147738633,rs147823674,rs148605186,rs148778230,rs148802205,rs148943590,rs148983446,rs148989236,rs149108953,rs149652039,rs149702,rs149735693,rs149827743,rs149861231,rs149963697,rs150225865,rs150327613,rs150410736,rs150566464,rs150647107,rs150675792,rs150743570,rs150805519,rs150997725,rs151176548,rs151224531,rs151329732,rs17027478,rs17189364,rs17522805,rs17551500,rs177264,rs1791371,rs180745376,rs180809029,rs180851537,rs181249140,rs181497700,rs181642798,rs181874085,rs182032700,rs182047986,rs182151083,rs182201023,rs182227219,rs182395677,rs182398641,rs182535456,rs183070474,rs183101573,rs183257598,rs183390226,rs183632002,rs183866806,rs183982090,rs183996024,rs184100667,rs184438629,rs185008659,rs185088638,rs185215218,rs185246080,rs185310149,rs185324613,rs185422507,rs185667903,rs185678841,rs185812286,rs185878636,rs186014351,rs186472226,rs186858251,rs186939019,rs186957769,rs187134041,rs187270167,rs187394773,rs187476973,rs187895925,rs187977870,rs187990610,rs188024332,rs188135976,rs188404292,rs188544118,rs188618886,rs188833407,rs189358208,rs189539923,rs189733925,rs189885084,rs190108526,rs190427491,rs190850401,rs190932947,rs190962,rs191157443,rs191287611,rs191300597,rs191421828,rs191538608,rs191610814,rs191631586,rs191772410,rs191992247,rs192086766,rs192138374,rs192294851,rs192299508,rs192618984,rs192942621,rs193146630,rs200037001,rs200621725,rs201876347,rs206787,rs2070624,rs2070625,rs2070627,rs2070628,rs2234217,rs2234218,rs2288673,rs2347946,rs2746644,rs2785160,rs28362594,rs28482034,rs2865435,rs299853,rs34259558,rs35009941,rs367835865,rs367997915,rs368151450,rs368227217,rs368585484,rs368956187,rs369926432,rs370033961,rs370293212,rs371480341,rs371500914,rs372090843,rs372128304,rs372648094,rs372930562,rs373036176,rs374103328,rs374186095,rs374376565,rs374931360,rs3750549,rs375181202,rs375201938,rs375684905,rs375940405,rs376168141,rs376190213,rs376198654,rs376460798,rs376757288,rs376932577,rs377032810,rs377036612,rs3812714,rs3812715,rs3824593,rs3824594,rs3918148,rs41282216,rs4647005,rs4647006,rs4713354,rs527286289,rs527393721,rs527416718,rs527460089,rs527626515,rs527628672,rs527714719,rs527755847,rs527758989,rs527888233,rs527898235,rs527930698,rs528068885,rs528069963,rs528099592,rs528191940,rs528342950,rs528344816,rs528769465,rs528865238,rs529078731,rs529292929,rs529831272,rs529870283,rs529876907,rs530016376,rs530019112,rs530031865,rs530041558,rs530335273,rs530354407,rs530421588,rs530427916,rs530611163,rs530669865,rs530678402,rs530785093,rs531122141,rs531131053,rs531234067,rs531270659,rs531351147,rs531352955,rs531385208,rs531508486,rs531508711,rs531659011,rs531685144,rs531890420,rs531977463,rs532059229,rs532126805,rs532292127,rs532414795,rs532446488,rs532447856,rs532461468,rs532499950,rs532519276,rs532724815,rs532863312,rs533014766,rs533139338,rs533140070,rs533203971,rs533224011,rs533394459,rs533459031,rs533916126,rs534017236,rs534022070,rs534098991,rs534105171,rs534188240,rs534214852,rs534225796,rs534289929,rs534325444,rs534417916,rs534434446,rs534717018,rs534744331,rs535024989,rs535087381,rs535105692,rs535162148,rs535188850,rs535234035,rs535253408,rs535299261,rs535392510,rs535605332,rs535930412,rs535978289,rs536107806,rs536171558,rs536177101,rs536196984,rs536258705,rs536320252,rs536424306,rs536586021,rs536780726,rs536801980,rs536881200,rs536979334,rs537025352,rs537246446,rs537398391,rs537545090,rs537918045,rs538072630,rs538095429,rs538166059,rs538278539,rs538309154,rs538560183,rs538572591,rs538577762,rs538695523,rs538717439,rs538727472,rs538841181,rs538872373,rs538889715,rs538934163,rs539226917,rs539383167,rs539421677,rs539431985,rs539459395,rs539482081,rs539490303,rs539803942,rs539941421,rs539950777,rs540017262,rs540143316,rs540169430,rs540176925,rs540229514,rs540341423,rs540462228,rs540472205,rs540604796,rs540692769,rs540718129,rs540817187,rs540835450,rs540943293,rs540991949,rs541028108,rs541152921,rs541414086,rs541434954,rs541469314,rs541595368,rs541650711,rs541693417,rs541881111,rs541887951,rs541897140,rs541904497,rs541976333,rs541982480,rs542173799,rs542182426,rs542272241,rs542339091,rs542382460,rs542529636,rs542535537,rs542616002,rs542858271,rs542902853,rs542974540,rs543069664,rs543235017,rs543342193,rs543527240,rs543537560,rs543602973,rs543797448,rs543913307,rs543982937,rs544453958,rs544477971,rs544509214,rs544529525,rs544779119,rs545250086,rs545348993,rs545353581,rs545506238,rs545531097,rs545692332,rs545748258,rs545773212,rs545786560,rs545845249,rs545851977,rs546121324,rs546228339,rs546231194,rs546325005,rs546460940,rs546514474,rs546547593,rs546671242,rs546719489,rs546802371,rs546929349,rs547038532,rs547105709,rs547179975,rs547305537,rs547317705,rs547336549,rs547375926,rs547501567,rs547679122,rs547827156,rs547965204,rs547989379,rs548265616,rs548334502,rs548430766,rs548611340,rs548684805,rs548840623,rs548986855,rs549513534,rs549534463,rs549582063,rs549587979,rs549648541,rs549652214,rs549694241,rs549814452,rs550047611,rs550150621,rs550527331,rs550798813,rs550903479,rs551167809,rs551322506,rs551701996,rs551815198,rs551882549,rs551945656,rs552140126,rs552254580,rs552360249,rs552437043,rs552498931,rs552624755,rs552683650,rs552690285,rs552719986,rs552720336,rs552728378,rs552822580,rs552928892,rs553530687,rs553540744,rs553623182,rs553692259,rs553744490,rs554009687,rs554156610,rs554246253,rs554291438,rs554406580,rs554465396,rs554513655,rs554537457,rs554557381,rs554593262,rs554659179,rs554786037,rs554886080,rs554894626,rs554915117,rs555159535,rs555615726,rs555750383,rs555768004,rs555788581,rs555911875,rs556020178,rs556058259,rs556134260,rs556151921,rs556312016,rs556419862,rs556444074,rs556458984,rs556482247,rs55652314,rs556676861,rs556694030,rs556805840,rs556859266,rs556863810,rs556884382,rs556980094,rs556985613,rs557014017,rs557247518,rs557569276,rs557638915,rs557710982,rs557804776,rs558016002,rs558139085,rs558269527,rs558362693,rs558462383,rs558490387,rs558694137,rs558950939,rs558985617,rs559187140,rs559300949,rs559356968,rs559434742,rs559443887,rs559849741,rs559856981,rs559902537,rs560055543,rs560140051,rs560204539,rs560272925,rs560378408,rs560399241,rs560441792,rs560473164,rs560619427,rs560622648,rs560646025,rs560705249,rs560788760,rs560809670,rs560948944,rs561001385,rs561156538,rs561234600,rs561241633,rs561572417,rs561605508,rs561726164,rs561761960,rs561836528,rs561842358,rs561871141,rs561924173,rs561952323,rs562033328,rs562063284,rs562304356,rs562436220,rs562460587,rs562584219,rs562591227,rs56262082,rs562676076,rs562699784,rs562711726,rs562838564,rs562909487,rs563041273,rs563137696,rs563287300,rs563580308,rs563873507,rs563914506,rs564035057,rs564057344,rs564076004,rs564263036,rs564559891,rs564561203,rs564667023,rs564715647,rs565000148,rs565068345,rs565146287,rs565153871,rs565226400,rs565285494,rs565299852,rs565771581,rs566321242,rs566492216,rs566583671,rs566648184,rs566686745,rs566710718,rs566819800,rs566905872,rs566926564,rs566954562,rs566972443,rs567165714,rs567583697,rs567668765,rs567696392,rs567744201,rs567803948,rs567899088,rs567936483,rs567970386,rs568003750,rs568024594,rs568027984,rs568088927,rs568106522,rs568171627,rs568216546,rs568425657,rs568435893,rs568483979,rs568782960,rs568822067,rs568856354,rs568940052,rs568984465,rs569076178,rs569080862,rs569267329,rs569293867,rs569468443,rs569489636,rs569565535,rs569603087,rs569827423,rs569964101,rs570290877,rs570328605,rs570705837,rs570842618,rs570848182,rs570980094,rs571005242,rs571012764,rs571039294,rs571241241,rs571250041,rs571267885,rs571310467,rs571409120,rs571503540,rs571585993,rs571863819,rs571930581,rs571974294,rs572286859,rs572440965,rs572652007,rs572658890,rs572737604,rs572800859,rs572805622,rs572899544,rs572915835,rs573132840,rs573203111,rs573211331,rs573535946,rs573823777,rs573839876,rs573843661,rs573865192,rs574026820,rs574079364,rs574117447,rs574155448,rs574221877,rs574340842,rs574486306,rs574591376,rs574655200,rs574808624,rs574839958,rs575069113,rs575396041,rs575423001,rs575450280,rs575496034,rs575506571,rs575585351,rs575746751,rs575811344,rs575831494,rs576077419,rs576175352,rs576288825,rs576384064,rs576413905,rs576430278,rs576447263,rs576634817,rs576653434,rs576669480,rs576744217,rs576776406,rs576899522,rs576925435,rs576983046,rs577082164,rs577161957,rs577273051,rs577310784,rs577357186,rs577465925,rs577480543,rs577796612,rs577852264,rs578005490,rs578154875,rs578170982,rs578178830,rs578238754,rs58409325,rs587660061,rs587707247,rs587722777,rs587774377,rs58841173,rs593133,rs59522292,rs59576053,rs598371,rs59988874,rs60186308,rs60584803,rs61093837,rs61595306,rs61645891,rs62083220,rs640617,rs6535921,rs6688051,rs6691924,rs6756375,rs67850549,rs7091024,rs71649639,rs71649640,rs71649641,rs72865867,rs72889217,rs72889218,rs72893631,rs72893633,rs72911554,rs72988872,rs73167121,rs73419443,rs7350420,rs73520416,rs73691191,rs74078128,rs74721078,rs75066991,rs75165652,rs75750260,rs75810116,rs75884879,rs75996907,rs76006397,rs76025707,rs76379986,rs76491283,rs76573302,rs76616586,rs76731828,rs76818209,rs76893069,rs76971948,rs7724892,rs77306408,rs77739367,rs77884300,rs78237017,rs78442776,rs7906552,rs7909209,rs7919803,rs79422901,rs79561860,rs79649384,rs79673193,rs8064817,rs926619,rs9410783,rs9411199,rs9461624,rs9474491,rs9474492,rs9948401,rs9952159	ALG2,BMPR1B,BRD2,BTRC,CD44,COL4A3BP,COPS5,ERI1,FBLIM1,GABPA,GCLC,GNB1,GTF2I,HAND1,HSD17B12,IL6R,JUN,KIF14,KLF6,LIMS1,MASTL,MDC1,MORF4L1,MTOR,NCOA3,NCOA4,NFE2L2,PIK3CB,POLB,PTP4A2,RAPGEF2,RECQL4,RICTOR,RNF8,RPTOR,SHH,SSBP3,TGIF1,TJP2,TLR2,TPT1,TXNRD1,UBC,ZBTB17
Mouse Phenotype Single KO	MP:0009314	increased colon adenocarcinoma incidence	180	2.51828e-26	2.28256e-22	1.26809e-24	11.394	3.24733	37	0.000202844	0.0023112	1416	0.309317	1	1	2.82932	0.353442	1	4	0.000610128	0.25	rs111403414,rs148196646,rs180951246,rs184612357,rs186869117,rs188484237,rs190286229,rs2241715,rs2241718,rs2241719,rs35318502,rs376007904,rs376500242,rs530855569,rs531243977,rs532519657,rs533897739,rs536944787,rs543749547,rs545327535,rs547925693,rs548501484,rs552151434,rs554451209,rs557982709,rs558171088,rs560459484,rs561305681,rs566197408,rs572570631,rs574080196,rs576314327,rs576388967,rs577872122,rs75820821,rs80046513,rs9282870	TGFB1
Mouse Phenotype Single KO	MP:0012256	abnormal philtrum morphology	181	2.54014e-26	2.30239e-22	1.27204e-24	5.72259	10.6595	61	0.000665845	0.00381036	1085	0.242361	1	1	3.77242	0.265082	1	3	0.000610128	0.333333	rs1058739,rs114814281,rs115055880,rs115403710,rs115437975,rs11661062,rs142009796,rs146341271,rs147582355,rs148983446,rs149735693,rs150225865,rs1791371,rs183070474,rs185422507,rs185667903,rs188135976,rs188544118,rs193146630,rs368227217,rs374376565,rs377036612,rs527626515,rs530678402,rs531385208,rs532499950,rs534289929,rs539490303,rs539950777,rs540143316,rs540604796,rs541469314,rs542173799,rs543913307,rs544779119,rs545773212,rs548334502,rs549587979,rs552437043,rs554465396,rs555911875,rs556482247,rs558139085,rs560473164,rs560622648,rs562033328,rs562676076,rs564559891,rs566686745,rs571409120,rs575811344,rs576634817,rs578005490,rs58409325,rs62083220,rs640617,rs75165652,rs76006397,rs76573302,rs9948401,rs9952159	TGIF1
Mouse Phenotype Single KO	MP:0003864	abnormal midbrain development	182	2.90715e-26	2.63504e-22	1.44782e-24	2.39783	79.2382	190	0.00494961	0.0118683	1300	0.276619	1	1	1.41466	3.53442	5	40	0.00305064	0.125	rs111369758,rs114545312,rs114907188,rs115451608,rs116528369,rs116683827,rs116982615,rs11714054,rs12129580,rs138237511,rs138986970,rs140295334,rs140636973,rs142073840,rs142609734,rs143008829,rs143248485,rs143679215,rs146028585,rs146840558,rs146852388,rs148463374,rs148746986,rs148973802,rs150394405,rs151203788,rs151224531,rs17030584,rs1726746,rs177264,rs182268472,rs182927801,rs183196616,rs183722009,rs185002607,rs185638777,rs185874637,rs187100219,rs187556509,rs188786863,rs188833407,rs189104531,rs189223371,rs189885084,rs189889792,rs190962,rs191612628,rs191863483,rs192629680,rs200562410,rs201628446,rs299853,rs304060,rs370401045,rs371836569,rs373614009,rs375024063,rs375393333,rs377105442,rs3792498,rs3805003,rs527643809,rs528484701,rs529123491,rs529831272,rs529991561,rs530130694,rs532051230,rs532353645,rs532999205,rs533014766,rs533164596,rs533303665,rs534079732,rs534574650,rs535201234,rs535253408,rs535751603,rs535812981,rs536171558,rs537036375,rs537048118,rs538064653,rs539078557,rs539646375,rs539691432,rs539766509,rs539941421,rs540500779,rs542862052,rs543569232,rs544188270,rs545475272,rs545942228,rs546238602,rs547046892,rs547576745,rs548219303,rs548993668,rs549109317,rs549582017,rs549595103,rs549814452,rs549998066,rs550844380,rs551515778,rs551898887,rs552116420,rs553026793,rs553496796,rs555500345,rs555615726,rs555687649,rs555768004,rs555916462,rs555992867,rs556328453,rs556444074,rs557367882,rs557511032,rs558016002,rs558112938,rs558321049,rs559327593,rs559513534,rs559595741,rs559809687,rs560140051,rs561513909,rs561876573,rs561924173,rs562304356,rs563114449,rs563379542,rs563544072,rs563617544,rs564074473,rs564702163,rs565460831,rs565771581,rs565843811,rs566854792,rs566999253,rs568391443,rs568545464,rs568628916,rs570670634,rs570784953,rs570961470,rs571495019,rs572123099,rs572749473,rs572861678,rs572878578,rs572908280,rs573764331,rs575071546,rs575389028,rs575644525,rs575646899,rs575920101,rs576288825,rs576511237,rs576983046,rs577161957,rs577201585,rs577310784,rs577565787,rs577585180,rs577829735,rs577987707,rs58386249,rs58659593,rs6691924,rs6695781,rs6800071,rs711631,rs73807288,rs75684840,rs76090393,rs7636273,rs7643344,rs76604555,rs76610571,rs77933492,rs78129540,rs78696943,rs78966757,rs79293617,rs901854	C2CD3,EPRS,ITPR1,NR4A2,SSBP3
Mouse Phenotype Single KO	MP:0001864	vasculitis	183	3.10149e-26	2.81119e-22	1.53617e-24	3.45867	30.3585	105	0.00189634	0.00655881	1604	0.332278	1	1	1.47616	2.03229	3	23	0.00183038	0.130435	rs111403414,rs111735136,rs113292531,rs114901994,rs114904597,rs116169212,rs1406713,rs1406714,rs140948328,rs142105762,rs1439619,rs147298022,rs148196646,rs150593366,rs180951246,rs184612357,rs186153513,rs186869117,rs187754976,rs188484237,rs190286229,rs192242961,rs192427805,rs193077973,rs2241715,rs2241718,rs2241719,rs35318502,rs368258140,rs371201617,rs371215405,rs376007904,rs376500242,rs528640111,rs529664482,rs530200577,rs530855569,rs530998676,rs531243977,rs531565064,rs532519657,rs533897739,rs536405946,rs536462632,rs536931589,rs536944787,rs537584968,rs538638967,rs540723803,rs542488958,rs542885289,rs542964584,rs543749547,rs544498667,rs545327535,rs545634674,rs546363103,rs546597742,rs547925693,rs548501484,rs548781411,rs551246648,rs551849098,rs551917181,rs552151434,rs553298523,rs553517359,rs553545164,rs554451209,rs557374528,rs557475555,rs557982709,rs558171088,rs559330614,rs559497900,rs559788100,rs560459484,rs560875105,rs561108733,rs561305681,rs563454166,rs564857425,rs565386043,rs566197408,rs567922140,rs570226595,rs571419222,rs571661757,rs571726536,rs572073154,rs572119306,rs572570631,rs573271386,rs574080196,rs574835635,rs576314327,rs576388967,rs577227733,rs577705615,rs577872122,rs75397418,rs75820821,rs80046513,rs8029262,rs9282870	CHD2,SSBP2,TGFB1
Mouse Phenotype Single KO	MP:0003792	abnormal major salivary gland morphology	184	3.33155e-26	3.01972e-22	1.64115e-24	2.31228	88.2246	204	0.00551094	0.0127428	119	0.0310305	1	1	2.26345	3.09262	7	35	0.0042709	0.2	rs10496573,rs111357958,rs111741835,rs112517746,rs113659280,rs114408261,rs114490813,rs115435830,rs11663997,rs116768084,rs117072693,rs117395952,rs11969883,rs12963151,rs138830428,rs139442537,rs140730454,rs140812715,rs141167889,rs141454130,rs141464085,rs142168851,rs143102551,rs143596327,rs143736639,rs144448852,rs144565668,rs145446412,rs145912024,rs146108216,rs146450524,rs146813361,rs146868234,rs147355935,rs147899019,rs148187055,rs148828161,rs148852861,rs149357866,rs150209849,rs150222516,rs150267075,rs150368304,rs180865344,rs181262746,rs183655165,rs183870951,rs184714197,rs184928034,rs184939100,rs185410979,rs185470445,rs186743380,rs187757075,rs188140051,rs188343279,rs188961721,rs189825056,rs190164088,rs191916413,rs192382052,rs192603981,rs192674805,rs192785217,rs193009791,rs200377533,rs212532,rs3026874,rs367638364,rs369509225,rs370015317,rs370715569,rs374299350,rs375411268,rs376053483,rs376198654,rs377619732,rs527531050,rs528452342,rs529493609,rs529827955,rs529832152,rs530177951,rs531079609,rs532059229,rs532435169,rs532539921,rs532914111,rs533062475,rs533238964,rs533422367,rs533487249,rs533760139,rs534041784,rs534104465,rs535443711,rs536019130,rs536467963,rs537056485,rs537498090,rs537888709,rs538424742,rs538695523,rs539255880,rs540477004,rs541089121,rs541672380,rs542354051,rs543891782,rs544147694,rs544312701,rs544511887,rs544625845,rs544898312,rs545207337,rs545305451,rs545636183,rs546256425,rs546458267,rs546680447,rs546802414,rs547536269,rs548176558,rs548338251,rs548341094,rs549648541,rs549662600,rs550791516,rs551370385,rs552492132,rs552782480,rs553096682,rs553623182,rs554343196,rs555722192,rs556643144,rs556833895,rs557186710,rs558632077,rs558667045,rs559272750,rs559634243,rs559979281,rs560007994,rs560345484,rs560370609,rs561005997,rs561287137,rs561710506,rs562809333,rs563037982,rs564290155,rs564673827,rs564978047,rs565966106,rs566081734,rs566207399,rs566232910,rs566594848,rs566690861,rs566754247,rs567684220,rs567899088,rs568282601,rs568374261,rs568410640,rs569744014,rs570265345,rs572378395,rs572870823,rs572917990,rs574762404,rs575472572,rs575741414,rs576485007,rs576926391,rs576987062,rs577157886,rs577829339,rs61067716,rs62413721,rs72969386,rs72969388,rs72969389,rs72969391,rs73167121,rs73766767,rs73950985,rs73950986,rs74330734,rs74516896,rs74790826,rs74982512,rs75158708,rs75323340,rs76155351,rs76266704,rs76561851,rs77516008,rs78422840,rs79645684,rs80023116,rs80047862,rs9678017	CFTR,CORO1C,ECE1,SHH,TFCP2L1,TRAF3IP2,TWSG1
Mouse Phenotype Single KO	MP:0005095	decreased T cell proliferation	185	3.90268e-26	3.53739e-22	1.9121e-24	1.75823	232.62	409	0.0145306	0.0255481	2202	0.456186	1	1	1.05628	13.2541	14	150	0.00854179	0.0933333	rs10776734,rs111369758,rs111936218,rs11231144,rs112872159,rs113659280,rs113972290,rs114545312,rs114833608,rs114837913,rs115315909,rs115451608,rs115823750,rs115893888,rs116267561,rs116627314,rs116924074,rs116982615,rs117000813,rs117076568,rs11714054,rs118152600,rs11923462,rs11969883,rs12242270,rs12489120,rs12630368,rs138019389,rs138683809,rs138986970,rs139171408,rs139867034,rs140230538,rs140295334,rs140536253,rs140636973,rs141135297,rs141454130,rs141980628,rs142232699,rs142609734,rs142735290,rs142919988,rs143135793,rs143248485,rs143679215,rs143864524,rs144370677,rs144632154,rs146028585,rs146671085,rs146840558,rs146852388,rs147141110,rs147378869,rs147975083,rs148149256,rs148288267,rs148342996,rs148463374,rs148606087,rs148615128,rs148655665,rs148746986,rs148973802,rs149069639,rs150327613,rs150368304,rs150773170,rs150906725,rs151203788,rs17030584,rs17586314,rs180801996,rs180809029,rs181079087,rs181104198,rs181252080,rs181263004,rs181306803,rs181437844,rs181706040,rs182169806,rs182268472,rs182392870,rs182927801,rs183117273,rs183607651,rs183632002,rs183870951,rs183887508,rs184146517,rs184163872,rs184712747,rs184901761,rs184928034,rs185065746,rs185638777,rs185640094,rs185874637,rs185878636,rs185888090,rs186857222,rs186950045,rs187026281,rs187100219,rs187990610,rs188064058,rs188222791,rs188786863,rs189029507,rs189100042,rs189223371,rs189614835,rs189853445,rs190202014,rs190261879,rs190662366,rs190741200,rs190850401,rs191538608,rs191612628,rs191667775,rs192110554,rs192528497,rs192629680,rs192982863,rs192989189,rs193088382,rs193217475,rs200332655,rs200562410,rs201628446,rs2472788,rs2785160,rs304060,rs34602578,rs370033961,rs371836569,rs373543505,rs373614009,rs375024063,rs375386366,rs376177218,rs376665266,rs377105442,rs3792498,rs3805003,rs3806676,rs527284169,rs527643809,rs528239630,rs528377338,rs528484701,rs529123491,rs529150645,rs529150672,rs529153286,rs529292929,rs529827955,rs529991561,rs530064603,rs530100633,rs530130694,rs530460737,rs530544574,rs530601249,rs530785093,rs530939990,rs531032355,rs531413632,rs531846491,rs532051230,rs532342855,rs532414795,rs532694467,rs532999205,rs533303665,rs533444575,rs533453981,rs533815626,rs534079732,rs534664875,rs535201234,rs535443711,rs535766663,rs535812981,rs535897730,rs536178236,rs536369554,rs536830501,rs537036375,rs537048118,rs537129657,rs537476081,rs538064653,rs538083390,rs538268349,rs538629312,rs538680448,rs538922487,rs539078557,rs539423284,rs539646375,rs539755052,rs539762881,rs539766509,rs540342891,rs540490727,rs540500779,rs541714673,rs541841124,rs541883824,rs542119769,rs542559056,rs542802879,rs542862052,rs543394021,rs543517825,rs543569232,rs543943767,rs544188270,rs544239057,rs544286264,rs544436556,rs545018717,rs545294212,rs545348993,rs545475272,rs545637697,rs545872197,rs546238602,rs546370387,rs546802371,rs547046892,rs547374429,rs547475560,rs547498906,rs547576745,rs547612534,rs547637043,rs547888872,rs548219303,rs548338251,rs548430766,rs548797036,rs549186341,rs549545424,rs549582017,rs549595103,rs549739840,rs550488156,rs550804651,rs551331095,rs551515778,rs551862177,rs551898887,rs552340420,rs552427994,rs552450873,rs552875509,rs553026793,rs553221104,rs553284050,rs553496796,rs553771219,rs553815647,rs553969220,rs553974253,rs553998996,rs554984357,rs555500345,rs555687649,rs555812321,rs555916462,rs556122714,rs556175929,rs556429852,rs556481651,rs557367882,rs557415474,rs557511032,rs557796273,rs557949416,rs557979807,rs558034092,rs558112938,rs558321049,rs559072225,rs559113558,rs559272750,rs559327593,rs559350756,rs559430950,rs559595741,rs559809687,rs559902537,rs560390545,rs561285913,rs561605508,rs56199562,rs562101086,rs562284986,rs562630531,rs563114449,rs563290060,rs563544072,rs56354795,rs563937161,rs564074473,rs564278206,rs564614910,rs564673827,rs565017040,rs565096646,rs565763084,rs565793437,rs565940695,rs566854792,rs566999253,rs567036102,rs567287784,rs567486218,rs567684480,rs567742081,rs568264920,rs568325337,rs568352608,rs568391443,rs568410640,rs568545464,rs568578327,rs568582334,rs569744014,rs569846796,rs569964101,rs570019316,rs570035340,rs570650693,rs570670634,rs570746862,rs570784953,rs571051795,rs571327780,rs571417828,rs571495019,rs571585993,rs572123099,rs572130550,rs572158366,rs572167521,rs572697404,rs572749473,rs573445356,rs573542199,rs573732548,rs573921475,rs573923340,rs573959638,rs574757283,rs574802959,rs575071546,rs575102567,rs575138019,rs575339607,rs575389028,rs575521447,rs575644525,rs575646899,rs576511237,rs577216675,rs577565787,rs577713735,rs577829735,rs577987707,rs577999677,rs58386249,rs61324329,rs62413721,rs6800071,rs711631,rs73500272,rs73766767,rs73807288,rs74439275,rs75442196,rs75684840,rs75795977,rs75884879,rs75996907,rs76090393,rs7636273,rs7643344,rs7657574,rs76604555,rs76610571,rs7724892,rs77256121,rs77261895,rs77933492,rs77972931,rs78129540,rs78481722,rs78696943,rs78966757,rs79293617,rs80185927,rs901854,rs9681650	AHNAK,BHLHE40,CD44,CD48,CD83,DUSP10,ERAP1,FYB,FYN,LAT,PLAU,RAP1A,RHOH,ST3GAL2
Mouse Phenotype Single KO	MP:0001841	decreased level of surface class I molecules	186	4.02519e-26	3.64843e-22	1.96152e-24	9.19566	4.56737	42	0.0002853	0.00262352	193	0.0515513	1	1	3.39518	0.883606	3	10	0.00183038	0.3	rs114121489,rs116182120,rs117750251,rs138019389,rs143987320,rs146230832,rs149069639,rs151239869,rs185065746,rs185185288,rs189029507,rs191996378,rs202206021,rs2071476,rs2071477,rs2071480,rs376665266,rs377418266,rs527947257,rs530985319,rs534849009,rs537983097,rs545635107,rs549739840,rs549851571,rs550016259,rs551862177,rs552098765,rs552741313,rs55704283,rs559517413,rs561634647,rs562284986,rs56376659,rs563774327,rs571064670,rs571436887,rs572886094,rs573634338,rs74929217,rs75795977,rs9276815	B2M,ERAP1,TAP1
Mouse Phenotype Single KO	MP:0013227	small brain ventricles	187	4.76639e-26	4.32025e-22	2.3103e-24	4.07757	20.8458	85	0.00130213	0.00530951	243	0.0651477	1	1	4.52691	0.441803	2	5	0.00122026	0.4	rs1058739,rs114814281,rs115055880,rs115403710,rs115437975,rs11661062,rs12242270,rs139387480,rs142009796,rs146341271,rs147582355,rs147975083,rs148983446,rs149735693,rs150225865,rs1791371,rs181252080,rs183070474,rs184260988,rs185422507,rs185667903,rs185888090,rs188135976,rs188544118,rs189609049,rs190261879,rs193146630,rs368227217,rs370792209,rs374376565,rs377036612,rs527626515,rs528342635,rs530601249,rs530678402,rs531385208,rs532499950,rs534289929,rs539490303,rs539950777,rs540143316,rs540604796,rs541469314,rs542173799,rs542177845,rs543913307,rs543975376,rs544779119,rs545294212,rs545773212,rs548334502,rs549186341,rs549587979,rs552437043,rs554465396,rs555911875,rs556482247,rs556827171,rs558034092,rs558139085,rs559350756,rs560473164,rs560622648,rs562033328,rs562166700,rs562676076,rs564559891,rs566686745,rs571409120,rs572167521,rs575000577,rs575811344,rs576596253,rs576634817,rs577713735,rs578005490,rs58409325,rs62083220,rs640617,rs75165652,rs76006397,rs76573302,rs80185927,rs9948401,rs9952159	TGIF1,VCL
Mouse Phenotype Single KO	MP:0005090	increased double-negative T cell number	188	5.07709e-26	4.60187e-22	2.4478e-24	2.04239	131.219	268	0.00819658	0.0167406	207	0.0531941	1	1	1.76832	5.65508	10	64	0.00610128	0.15625	rs111369758,rs112852412,rs113972290,rs114545312,rs114833608,rs115315909,rs115451608,rs115823750,rs116267561,rs116924074,rs116982615,rs11714054,rs11923462,rs12489120,rs12630368,rs138986970,rs139796758,rs140295334,rs140536253,rs140636973,rs141707842,rs141862970,rs141980628,rs142297815,rs142609734,rs142735290,rs143248485,rs143542186,rs143679215,rs143864524,rs143981377,rs145887631,rs146028585,rs146045545,rs146840558,rs146852388,rs147141110,rs147378869,rs148149256,rs148288267,rs148342996,rs148377984,rs148463374,rs148615128,rs148746986,rs148759373,rs148973802,rs149583509,rs151203788,rs17030584,rs17586314,rs181079087,rs181263004,rs181706040,rs182169806,rs182268472,rs182369609,rs182392870,rs182927801,rs183111660,rs183887508,rs184712747,rs185638777,rs185874637,rs186857222,rs187100219,rs188222791,rs188292887,rs188786863,rs189100042,rs189223371,rs189959599,rs190202014,rs191612628,rs191812765,rs192110554,rs192629680,rs192882966,rs192982863,rs192989189,rs193217475,rs200562410,rs201628446,rs304060,rs370969557,rs371836569,rs373614009,rs375024063,rs377105442,rs3792498,rs3805003,rs3806676,rs4436654,rs527643809,rs528239630,rs528484701,rs529123491,rs529150672,rs529153286,rs529991561,rs530130694,rs530939990,rs531912601,rs532051230,rs532342855,rs532694467,rs532999205,rs533303665,rs533815626,rs534079732,rs534664875,rs535201234,rs535812981,rs535897730,rs536538780,rs536821875,rs536830501,rs537036375,rs537048118,rs537129657,rs537476081,rs538064653,rs538268349,rs538680448,rs538922487,rs539078557,rs539646375,rs539755052,rs539766509,rs539791563,rs540500779,rs541615105,rs541714673,rs541841124,rs541883824,rs542559056,rs542705126,rs542862052,rs543384331,rs543394021,rs543517825,rs543569232,rs544188270,rs544286264,rs544436556,rs544511526,rs545475272,rs545872197,rs546238602,rs547046892,rs547349478,rs547498906,rs547576745,rs547851703,rs547888872,rs548040535,rs548219303,rs548698006,rs548797036,rs549526336,rs549582017,rs549595103,rs550488156,rs550804651,rs551123677,rs551331095,rs551515778,rs551564566,rs551898887,rs552427994,rs552450873,rs553026793,rs553221104,rs553284050,rs553496796,rs553771219,rs553998996,rs555500345,rs555525028,rs555687649,rs555916462,rs556175929,rs556254444,rs556481651,rs557175943,rs557367882,rs557511032,rs557796273,rs558112938,rs558321049,rs559327593,rs559595741,rs559809687,rs560390545,rs561285913,rs562613336,rs562630531,rs563114449,rs563290060,rs563544072,rs56354795,rs564074473,rs564278206,rs564614910,rs565096646,rs565718369,rs565763084,rs565882582,rs566854792,rs566999253,rs568221293,rs568264920,rs568352608,rs568391443,rs568535916,rs568545464,rs568578327,rs570019316,rs570051640,rs570650693,rs570670634,rs570746862,rs570784953,rs571001852,rs571495019,rs572123099,rs572158366,rs572697404,rs572749473,rs573445356,rs573923340,rs573959638,rs575071546,rs575102567,rs575339607,rs575389028,rs575644525,rs575646899,rs576511237,rs577565787,rs577829735,rs577974899,rs577987707,rs58386249,rs61324329,rs6800071,rs7069182,rs711631,rs73807288,rs74425886,rs74439275,rs75684840,rs76090393,rs7636273,rs7643344,rs7657574,rs76604555,rs76610571,rs77367086,rs77933492,rs78129540,rs78481722,rs78696943,rs78966757,rs79293617,rs901854,rs9288516,rs9681650	BHLHE40,DCK,DNAJC11,IL6ST,LAT,RHOH,TBATA,TCF12,TPP2,XRCC5
Mouse Phenotype Single KO	MP:0008826	abnormal splenic cell ratio	189	2.10443e-25	1.90745e-21	1.00923e-23	2.54237	64.5066	164	0.0040294	0.0102442	1259	0.259218	1	1	1.45093	3.44606	5	39	0.00305064	0.128205	rs112163356,rs114110917,rs115315909,rs115571860,rs115963692,rs116267561,rs117076568,rs139355469,rs139796758,rs140198202,rs140218118,rs140536253,rs141980628,rs142735290,rs143437951,rs143864524,rs143981377,rs144125203,rs144135052,rs145503588,rs147046554,rs147378869,rs147968390,rs147972113,rs148149256,rs148207671,rs148615128,rs150275185,rs150287698,rs1546851,rs17586314,rs180801996,rs182369609,rs182559977,rs183346244,rs183712217,rs183797405,rs184712747,rs184901761,rs185640094,rs185811747,rs185915764,rs186434360,rs187886308,rs188222791,rs188292887,rs189141003,rs189614835,rs190306209,rs190741200,rs191185979,rs191262322,rs192110554,rs192406255,rs192528497,rs192559311,rs192882966,rs2472788,rs370969557,rs372925099,rs4436654,rs527284169,rs527582755,rs528470631,rs528632327,rs528694466,rs529025365,rs529153286,rs530461543,rs530544574,rs532092036,rs532684434,rs535268526,rs536503948,rs536538780,rs536821875,rs536830501,rs537476081,rs537478367,rs538268349,rs538922487,rs539423284,rs540342891,rs541512703,rs541548601,rs541841124,rs541883824,rs541971992,rs542068676,rs543581158,rs543582088,rs543943767,rs544286264,rs544436556,rs544511526,rs544631072,rs545083950,rs545872197,rs546742814,rs547349478,rs547475560,rs547888872,rs548040535,rs548374527,rs548735719,rs548797036,rs549794814,rs551331095,rs551481343,rs551564566,rs552450873,rs552861317,rs553221104,rs553284050,rs555148699,rs556254444,rs556429852,rs556804186,rs557949416,rs558471507,rs559711687,rs561343150,rs561478065,rs561812095,rs562613336,rs563582193,rs564278206,rs564614910,rs564871687,rs565096646,rs565882582,rs566123693,rs566561761,rs567486218,rs567774866,rs568144870,rs568352608,rs568385611,rs569846796,rs570437556,rs570439303,rs570746862,rs571001852,rs571108241,rs571417828,rs572100350,rs572656778,rs572926824,rs572958532,rs573445356,rs574862773,rs575339607,rs576158527,rs577431914,rs577575434,rs58339366,rs61324329,rs73724416,rs74425886,rs76428974,rs7657574,rs77261895,rs78196259,rs78481722	HMOX1,JARID2,LAT,RHOH,TPP2
Mouse Phenotype Single KO	MP:0013843	hepatic portal vein stenosis	190	2.13535e-25	1.93548e-21	1.01868e-23	9.45969	4.22847	40	0.000264131	0.0024986	720	0.168918	1	1	5.65863	0.176721	1	2	0.000610128	0.5	rs111366614,rs114197477,rs115356621,rs142345409,rs142784648,rs146654824,rs147678923,rs182095741,rs183594308,rs185611790,rs185659542,rs1863882,rs188888135,rs189295344,rs190022220,rs193027575,rs4964797,rs527967678,rs530670596,rs531713969,rs536580363,rs537061849,rs537143137,rs538106974,rs544946915,rs546901401,rs548735551,rs559967635,rs564832113,rs565632110,rs565970827,rs567586689,rs569541829,rs571396336,rs571420538,rs573877525,rs575844749,rs578017142,rs59677130,rs78391089	CHST11
Mouse Phenotype Single KO	MP:0008640	abnormal circulating interleukin-1 beta level	191	2.50121e-25	2.26709e-21	1.18696e-23	3.17227	35.9365	114	0.00224477	0.00712099	588	0.137411	1	1	1.69759	3.53442	6	40	0.00366077	0.15	rs111684563,rs115767871,rs116967487,rs1194590,rs1332495,rs138239588,rs139719859,rs139841965,rs142144994,rs142434021,rs143047764,rs144268146,rs145124788,rs148391970,rs149108953,rs150743570,rs17522805,rs17551500,rs180843079,rs182395677,rs182398641,rs183866806,rs183982090,rs184327074,rs185246080,rs186077797,rs186957769,rs187134041,rs188729086,rs189495892,rs190632652,rs191560778,rs191772410,rs192086766,rs192963186,rs206787,rs2444039,rs28417106,rs28594400,rs371500914,rs3918148,rs527714719,rs528344816,rs530421588,rs531234067,rs534883876,rs535105692,rs535234035,rs536801980,rs536979334,rs537918045,rs538278539,rs538934163,rs539226917,rs539308345,rs540169430,rs540229514,rs540472205,rs540692769,rs541434954,rs541887951,rs542511874,rs542529636,rs542616002,rs546955128,rs547038532,rs547305537,rs547827156,rs548265616,rs548840623,rs551167809,rs552624755,rs552728378,rs556134260,rs556863810,rs557247518,rs558694137,rs558950939,rs559121267,rs560204539,rs560272925,rs560948944,rs560983620,rs561241633,rs562909487,rs563580308,rs564566093,rs564667023,rs565000148,rs565068345,rs565226400,rs566385808,rs566583671,rs568024594,rs568435893,rs569080862,rs569704614,rs571005242,rs571503540,rs571930581,rs572899544,rs572915835,rs573459189,rs575585351,rs576447263,rs576925435,rs577082164,rs578154875,rs58797842,rs59576053,rs6535921,rs72865867,rs73409882,rs74015534	BRD2,IL6R,NCOA3,NFE2L2,RAB27A,TLR2
Mouse Phenotype Single KO	MP:0001569	abnormal circulating bilirubin level	192	2.69572e-25	2.4434e-21	1.27261e-23	2.22598	95.6884	213	0.00597716	0.013305	2648	0.540632	1	1	1.01565	6.89212	7	78	0.0042709	0.0897436	rs10417061,rs10814131,rs111369758,rs112496217,rs113861579,rs114545312,rs115451608,rs115767871,rs116982615,rs11714054,rs138239588,rs138986970,rs140295334,rs140636973,rs142609734,rs143047764,rs143248485,rs143679215,rs145124788,rs146028585,rs146840558,rs146852388,rs148463374,rs148746986,rs148973802,rs149108953,rs149311826,rs151203788,rs17030584,rs17522805,rs17551500,rs17832364,rs180677824,rs182172825,rs182268472,rs182395677,rs182398641,rs182927801,rs183196616,rs183981987,rs185002607,rs185638777,rs185874637,rs187100219,rs187134041,rs188786863,rs189223371,rs189699469,rs189889792,rs191612628,rs192086766,rs192629680,rs199711266,rs200316265,rs200562410,rs201628446,rs2026118,rs28588979,rs304060,rs370321274,rs371500914,rs371836569,rs373614009,rs375024063,rs375299248,rs375784134,rs375955160,rs376472713,rs377105442,rs3792498,rs3805003,rs527643809,rs527875919,rs528344816,rs528484701,rs529123491,rs529991561,rs530130694,rs531392663,rs532051230,rs532353645,rs532421333,rs532999205,rs533303665,rs533861856,rs534079732,rs535201234,rs535234035,rs535812981,rs536801980,rs536979334,rs537036375,rs537048118,rs537918045,rs538064653,rs538934163,rs539078557,rs539226917,rs539646375,rs539766509,rs540500779,rs541501184,rs542073440,rs542616002,rs542790507,rs542862052,rs543569232,rs544188270,rs544211085,rs545475272,rs545942228,rs546238602,rs547038532,rs547046892,rs547305537,rs547576745,rs548219303,rs548265616,rs548840623,rs549001883,rs549255462,rs549582017,rs549595103,rs549804387,rs550844380,rs551515778,rs551898887,rs552116420,rs552858805,rs553026793,rs553383047,rs553496796,rs555500345,rs555687649,rs555916462,rs556093343,rs556444367,rs557247518,rs557367882,rs557511032,rs558112938,rs558321049,rs559327593,rs559513534,rs559595741,rs559809687,rs561241633,rs561374898,rs561876573,rs562282973,rs563114449,rs563379542,rs563544072,rs563580308,rs564074473,rs564696046,rs565843811,rs566583671,rs566854792,rs566999253,rs567749946,rs568024594,rs568391443,rs568484261,rs568545464,rs568628916,rs569080862,rs569188400,rs570670634,rs570784953,rs571279948,rs571495019,rs571503540,rs571930581,rs572123099,rs572749473,rs572861678,rs572878578,rs572899544,rs575071546,rs575389028,rs575585351,rs575644525,rs575646899,rs576290460,rs576511237,rs576925435,rs577082164,rs577201585,rs577565787,rs577585180,rs577829735,rs577987707,rs578154875,rs578214950,rs58386249,rs58659593,rs6800071,rs711631,rs73807288,rs74390629,rs75684840,rs76090393,rs7636273,rs7643344,rs76604555,rs76610571,rs77933492,rs78129540,rs78696943,rs78966757,rs79293617,rs901854	ANP32B,ATP8B1,CCL27,CYP27B1,GPI,ITPR1,NFE2L2
Mouse Phenotype Single KO	MP:0002139	abnormal hepatobiliary system physiology	193	2.85993e-25	2.59224e-21	1.34313e-23	1.49613	483.246	723	0.0301859	0.0451621	582	0.130963	1	1	1.21256	29.6892	36	336	0.0219646	0.107143	rs111403414,rs111631346,rs111735136,rs112163356,rs112310744,rs112475033,rs112872159,rs113222414,rs113292531,rs113861579,rs113893866,rs114101380,rs114110917,rs114117187,rs114179351,rs114288974,rs114377261,rs114901957,rs114901994,rs114904597,rs115196926,rs115229127,rs115406040,rs115571860,rs115765101,rs115767871,rs115830294,rs115963692,rs116169212,rs116321764,rs116815623,rs116965718,rs117076568,rs117520013,rs117558994,rs117594742,rs1194590,rs12239208,rs12242270,rs12292120,rs12501746,rs137862293,rs138207091,rs138239588,rs138683809,rs138750590,rs139355469,rs139442537,rs140117339,rs140198202,rs140218118,rs140435768,rs140536253,rs1406713,rs1406714,rs140807171,rs140948328,rs141035790,rs141135297,rs141574474,rs141662192,rs141981665,rs142105762,rs142217420,rs142609061,rs143047764,rs143102240,rs143191527,rs143437951,rs1439619,rs144048344,rs144125203,rs144135052,rs144157718,rs144490795,rs144747034,rs144896898,rs144926352,rs144939644,rs145124788,rs145440290,rs145503588,rs146125790,rs146448453,rs146625534,rs146955248,rs147046554,rs147298022,rs147435793,rs147464959,rs147899019,rs147968390,rs147972113,rs147975083,rs148196646,rs148207671,rs148276935,rs148605186,rs148674309,rs148943590,rs149043064,rs149108953,rs149311826,rs149845600,rs149861231,rs150209849,rs150275185,rs150287698,rs150327613,rs150438990,rs150540948,rs150593366,rs151210118,rs151284369,rs1546851,rs16899637,rs16899639,rs17522805,rs17551500,rs17721215,rs17832364,rs180742168,rs180801996,rs180949548,rs180951246,rs181083632,rs181102061,rs181252080,rs181262746,rs181387881,rs181479503,rs182095001,rs182151083,rs182201023,rs182204399,rs182395677,rs182398641,rs182535456,rs182559977,rs183346244,rs183405384,rs183622780,rs183712217,rs183797405,rs183934514,rs183972432,rs184612357,rs184807121,rs184853980,rs184885345,rs184901761,rs185003412,rs185464129,rs185640094,rs185811747,rs185888090,rs185915764,rs186014351,rs186153513,rs186307096,rs186434360,rs186470714,rs186807724,rs186869117,rs186911961,rs186983690,rs187016120,rs187134041,rs187256599,rs187754976,rs187886308,rs188367538,rs188484237,rs188800894,rs189141003,rs189313871,rs189398305,rs189427987,rs189539923,rs189614835,rs190261879,rs190286229,rs190306209,rs190494583,rs190578116,rs190741200,rs190833076,rs190847630,rs190850401,rs190986883,rs191083841,rs191185979,rs191229167,rs191262322,rs191287611,rs191718782,rs191754044,rs192086766,rs192242961,rs192294851,rs192406255,rs192427805,rs192516486,rs192528497,rs192559311,rs199551192,rs200377533,rs201372861,rs202096668,rs2070627,rs2070628,rs209488,rs2124069,rs2241715,rs2241718,rs2241719,rs2278497,rs2302254,rs2472788,rs2516479,rs2785160,rs3016327,rs309914,rs34927291,rs35318502,rs367764014,rs367997915,rs368151450,rs368258140,rs368783473,rs369509225,rs369634833,rs370033961,rs370862466,rs371201617,rs371215405,rs371455797,rs371480341,rs371500914,rs371889669,rs372090843,rs372925099,rs374103328,rs374817634,rs375401588,rs376005893,rs376007904,rs376168141,rs376190213,rs376500242,rs376622274,rs376988519,rs45472898,rs45520133,rs45536535,rs45586232,rs4647005,rs4647006,rs4947324,rs4947325,rs527284169,rs527407826,rs527582755,rs527601412,rs527664217,rs527714719,rs528069963,rs528344816,rs528470631,rs528516973,rs528632327,rs528640111,rs528694466,rs528911712,rs529025365,rs529664482,rs529849964,rs529860796,rs529955045,rs530200577,rs530287939,rs530461543,rs530544574,rs530601249,rs530855569,rs530861821,rs530955069,rs530998676,rs531012319,rs531114483,rs531131053,rs531187488,rs531231872,rs531243977,rs531312689,rs531565064,rs531793845,rs532092036,rs532393463,rs532461468,rs532519657,rs532530532,rs532684434,rs532724815,rs532746786,rs532897715,rs533062475,rs533220630,rs533345116,rs533495222,rs533536760,rs533737054,rs533897739,rs534225796,rs534276051,rs534535322,rs535234035,rs535268526,rs535392510,rs535824660,rs536196984,rs536320252,rs536462632,rs536503948,rs536740998,rs536801980,rs536931589,rs536944787,rs536951365,rs536979334,rs537478367,rs537553069,rs537584968,rs537763315,rs537841623,rs537918045,rs537968404,rs538234724,rs538308824,rs538502572,rs538526293,rs538889715,rs538934163,rs538975968,rs539176572,rs539226917,rs539267574,rs539423284,rs540341423,rs540342891,rs540723803,rs540817187,rs540884059,rs540939611,rs540990080,rs541028108,rs541037660,rs541089121,rs541414086,rs541512703,rs541548601,rs541603103,rs541674112,rs541845576,rs541922023,rs541971992,rs541972573,rs541976333,rs542062368,rs542068676,rs542174457,rs542182426,rs542339091,rs542382460,rs542488958,rs542616002,rs542798792,rs542885289,rs542964584,rs543160315,rs543165574,rs543581158,rs543582088,rs543687210,rs543749547,rs543943767,rs544081634,rs544225332,rs544344606,rs544498667,rs544631072,rs544683151,rs545083950,rs545294212,rs545327535,rs545348993,rs545484589,rs545634674,rs545645509,rs545701502,rs546151587,rs546231194,rs546263785,rs546306870,rs546325005,rs546363103,rs546514474,rs546597742,rs546642885,rs546719489,rs546742814,rs546801487,rs546894129,rs546950164,rs547008898,rs547038532,rs547056816,rs547305537,rs547384683,rs547438608,rs547475560,rs547925693,rs547954705,rs547995065,rs548084530,rs548243486,rs548265616,rs548290343,rs548374527,rs548501484,rs548681598,rs548735719,rs548797036,rs548840623,rs548986855,rs549001883,rs549172232,rs549186341,rs549268794,rs549523988,rs549694241,rs549744662,rs549794814,rs550835450,rs550903479,rs551246648,rs551429359,rs551481343,rs551758417,rs551849098,rs551917181,rs551971363,rs552151434,rs552183313,rs552360249,rs552360614,rs552501180,rs552519755,rs552754958,rs552858805,rs552861317,rs553298523,rs553508425,rs553517359,rs553665107,rs553977837,rs554002756,rs554092246,rs554291438,rs554406580,rs554451209,rs554513655,rs554578298,rs554732501,rs554886080,rs554894626,rs554915117,rs554962629,rs554996977,rs555148699,rs555539071,rs555825006,rs556429852,rs556482388,rs556804186,rs556805840,rs556884382,rs557247518,rs557374528,rs557390065,rs557475555,rs557539274,rs557638915,rs557886958,rs557930338,rs557949416,rs557982709,rs558034092,rs558131881,rs558169512,rs558171088,rs558460350,rs558471507,rs558601844,rs558639149,rs558644200,rs558748998,rs558985617,rs559187140,rs559350756,rs559395950,rs559497900,rs559711687,rs559788100,rs559902537,rs560073485,rs560127096,rs560248735,rs560272925,rs560365780,rs560459484,rs560570257,rs560613969,rs560692213,rs560875105,rs561108733,rs561241633,rs561305681,rs561343150,rs561405553,rs561478065,rs561582070,rs561800064,rs561812095,rs561871141,rs561952081,rs562063284,rs562131836,rs562230252,rs562436220,rs562593986,rs56262082,rs562633490,rs562838564,rs563454166,rs563580308,rs563582193,rs563734903,rs563819718,rs563873507,rs564035057,rs564330069,rs564392583,rs564783951,rs564857425,rs564871687,rs565256505,rs565386043,rs565551052,rs566100407,rs566123693,rs566167704,rs566197408,rs566561761,rs566583671,rs566710718,rs566972443,rs567264542,rs567486218,rs567668724,rs567774866,rs567922140,rs567996713,rs568024594,rs568027984,rs568144870,rs568260917,rs568372176,rs568385611,rs568388105,rs568984465,rs569076178,rs569080862,rs569111812,rs569137086,rs569489636,rs569565535,rs569656692,rs569846796,rs570437556,rs570439303,rs571108241,rs571360834,rs571417828,rs571419222,rs571503540,rs571517241,rs571609091,rs571661757,rs571669881,rs571712837,rs571726536,rs571753483,rs571919641,rs571930581,rs572073154,rs572100350,rs572167521,rs572326411,rs572425995,rs572570631,rs572606993,rs572656778,rs572700117,rs572899544,rs572926824,rs572958532,rs573271386,rs573512197,rs574079364,rs574080196,rs574117447,rs574480515,rs574572161,rs574624287,rs574667467,rs574835635,rs574839958,rs574862773,rs574892606,rs574956895,rs575585351,rs575846364,rs576065927,rs576158527,rs576314327,rs576388967,rs576430278,rs576489070,rs576520526,rs576700752,rs576716509,rs576776406,rs576925435,rs576967531,rs577082164,rs577122224,rs577224043,rs577227733,rs577357186,rs577431914,rs577433166,rs577456735,rs577465925,rs577575434,rs577652039,rs577713735,rs577872122,rs577889794,rs578154875,rs58339366,rs58509958,rs58800808,rs58841173,rs58902720,rs59254413,rs59522292,rs60186308,rs61492966,rs61595306,rs615967,rs61645891,rs62407911,rs6451662,rs7117280,rs72911554,rs72962020,rs72988872,rs73622129,rs73704280,rs73724416,rs74078128,rs74672902,rs751402,rs75233941,rs75397418,rs75644050,rs75655786,rs75679459,rs75750260,rs75820821,rs75884879,rs75996907,rs76302249,rs76361874,rs76428974,rs76491283,rs77023890,rs77261895,rs7729529,rs77306408,rs77455386,rs77647328,rs77694136,rs78154100,rs78196259,rs78545130,rs78662915,rs78944797,rs79302295,rs79797549,rs79799169,rs79831005,rs80046513,rs80178342,rs80185927,rs8029262,rs9257394,rs9282870,rs932189,rs9395857,rs9474491,rs9474492	ATP8B1,CD44,CFTR,CHD2,CHRM4,CLCN3,CLOCK,CTNNB1,ELOVL5,FAIM,GCLC,HMOX1,IKBKB,IL6R,JARID2,JUN,LAT,LTA,NFE2L2,NME1,PCSK9,PICALM,PLAU,POLB,PROC,RAD18,RNF139,SCARB1,SEPP1,SLC10A2,SLC22A1,SLC27A5,SUMF1,TGFB1,TRIM27,XCL2
Mouse Phenotype Single KO	MP:0011698	abnormal brown adipose tissue physiology	194	8.02414e-25	7.27308e-21	3.74901e-23	3.65854	25.1466	92	0.00157078	0.00574677	129	0.0376032	1	1	3.01794	1.32541	4	15	0.00244051	0.266667	rs1077782,rs112074086,rs112343495,rs114274374,rs116416418,rs11884138,rs12129580,rs139629972,rs139784508,rs140417512,rs143008829,rs145169498,rs149785459,rs151112428,rs151224531,rs17027296,rs177264,rs180954000,rs181515101,rs182756318,rs185188427,rs186273749,rs186340453,rs188077601,rs188833407,rs189850776,rs189985622,rs190290629,rs190663284,rs190962,rs192849368,rs2326109,rs2326110,rs28383597,rs299853,rs368821174,rs370318516,rs3734479,rs4149352,rs4149353,rs527314315,rs527427194,rs528410693,rs529096326,rs529393448,rs529831272,rs529895755,rs529925692,rs531734600,rs533014766,rs533896487,rs538449019,rs539941421,rs540642500,rs542416917,rs543707319,rs544000427,rs545814005,rs546234184,rs547554727,rs547922190,rs548201576,rs549550851,rs549814452,rs552670208,rs554102726,rs555615726,rs556444074,rs556815505,rs558016002,rs559494564,rs560140051,rs561109697,rs561924173,rs564433228,rs565771581,rs566212385,rs568605277,rs570976920,rs571137535,rs573661869,rs574889090,rs575206613,rs576288825,rs576297719,rs577161957,rs577823288,rs6691924,rs73351404,rs75194851,rs77187887,rs911536	ACOT11,KDM3A,LPIN1,RIPK1
Mouse Phenotype Single KO	MP:0003793	abnormal submandibular gland morphology	195	1.42763e-24	1.29401e-20	6.63594e-23	2.37726	75.7174	180	0.00472968	0.0112437	71	0.0192958	1	1	2.71614	2.20901	6	25	0.00366077	0.24	rs10496573,rs111357958,rs111741835,rs112517746,rs113659280,rs114408261,rs115435830,rs11663997,rs116768084,rs117072693,rs117395952,rs11969883,rs12963151,rs138830428,rs139442537,rs140812715,rs141454130,rs142168851,rs143596327,rs143736639,rs144448852,rs144565668,rs145446412,rs145912024,rs146108216,rs146450524,rs146813361,rs147899019,rs148828161,rs148852861,rs149357866,rs150209849,rs150222516,rs150368304,rs180865344,rs181262746,rs183655165,rs183870951,rs184714197,rs184928034,rs184939100,rs185410979,rs185470445,rs186743380,rs187757075,rs188140051,rs188343279,rs189825056,rs190164088,rs191916413,rs192382052,rs192603981,rs192674805,rs192785217,rs200377533,rs212532,rs3026874,rs367638364,rs369509225,rs370015317,rs370715569,rs374299350,rs376053483,rs376198654,rs377619732,rs527531050,rs528452342,rs529493609,rs529827955,rs529832152,rs530177951,rs531079609,rs532059229,rs532435169,rs532539921,rs532914111,rs533062475,rs533238964,rs533422367,rs533487249,rs533760139,rs534041784,rs534104465,rs535443711,rs536019130,rs537056485,rs537498090,rs537888709,rs538424742,rs538695523,rs539255880,rs540477004,rs541089121,rs541672380,rs542354051,rs543891782,rs544147694,rs544312701,rs544511887,rs544625845,rs544898312,rs545305451,rs545636183,rs546458267,rs546680447,rs546802414,rs547536269,rs548176558,rs548338251,rs548341094,rs549648541,rs549662600,rs550791516,rs551370385,rs552492132,rs552782480,rs553096682,rs553623182,rs554343196,rs555722192,rs556643144,rs556833895,rs557186710,rs558632077,rs558667045,rs559272750,rs559979281,rs560007994,rs560345484,rs560370609,rs561005997,rs561287137,rs561710506,rs562809333,rs563037982,rs564290155,rs564673827,rs564978047,rs566081734,rs566207399,rs566594848,rs566690861,rs566754247,rs567684220,rs567899088,rs568282601,rs568410640,rs569744014,rs570265345,rs572378395,rs572870823,rs572917990,rs575472572,rs575741414,rs576926391,rs576987062,rs577157886,rs61067716,rs62413721,rs72969386,rs72969388,rs72969389,rs72969391,rs73167121,rs73766767,rs73950985,rs73950986,rs74330734,rs74516896,rs74790826,rs74982512,rs75158708,rs75323340,rs76155351,rs76561851,rs77516008,rs79645684,rs80023116,rs80047862,rs9678017	CFTR,ECE1,SHH,TFCP2L1,TRAF3IP2,TWSG1
Mouse Phenotype Single KO	MP:0002339	abnormal lymph node morphology	196	2.05312e-24	1.86095e-20	9.49462e-23	1.51237	439.707	665	0.0274662	0.0415391	1525	0.310957	1	1	1.11115	24.2992	27	275	0.0164735	0.0981818	rs1077782,rs111369758,rs111403414,rs111735136,rs112074086,rs112163356,rs112343495,rs112852412,rs113292531,rs113659280,rs113972290,rs114544494,rs114545312,rs114833608,rs114901994,rs114904597,rs115048936,rs115451608,rs115672436,rs115767871,rs115823750,rs115830294,rs115927191,rs115963692,rs116169212,rs116416418,rs116924074,rs116982615,rs11714054,rs117675733,rs11923462,rs11969883,rs12489120,rs12630368,rs138239588,rs138986970,rs139391130,rs139474139,rs139711257,rs139796758,rs139982558,rs140102515,rs140218118,rs140295334,rs140536253,rs140636973,rs1406713,rs1406714,rs140796435,rs140948328,rs141454130,rs141707842,rs141862970,rs142105762,rs142275303,rs142609734,rs143047764,rs143248485,rs143277641,rs143327757,rs143542186,rs143679215,rs1439619,rs143981377,rs144157718,rs144271573,rs144923604,rs145124788,rs145169498,rs145736607,rs146028585,rs146045545,rs146579223,rs146840558,rs146852388,rs147024312,rs147141110,rs147197453,rs147298022,rs147549609,rs148196646,rs148207671,rs148288267,rs148307866,rs148342996,rs148463374,rs148746986,rs148759373,rs148777448,rs148973802,rs149108953,rs149529524,rs149772663,rs149845600,rs149896093,rs150287698,rs150368304,rs150593366,rs151037031,rs151112428,rs151203788,rs17030584,rs17522805,rs17551500,rs17648305,rs180951246,rs180954000,rs180983371,rs181016718,rs181079087,rs181244023,rs181263004,rs181624486,rs181706040,rs182151083,rs182169806,rs182268472,rs182369609,rs182392870,rs182395677,rs182398641,rs182452581,rs182756318,rs182927801,rs183111660,rs183479233,rs183622764,rs183651352,rs183824088,rs183870951,rs183885780,rs183887508,rs183934514,rs184081576,rs184327831,rs184371204,rs184612357,rs184928034,rs185188427,rs185396100,rs185638777,rs185811747,rs185874637,rs186153513,rs186340453,rs186533278,rs186857222,rs186869117,rs186957522,rs187100219,rs187134041,rs187633121,rs187754976,rs188077601,rs188284788,rs188292887,rs188401584,rs188426222,rs188484237,rs188786863,rs189100042,rs189223371,rs189850776,rs189959599,rs190202014,rs190286229,rs190290629,rs190663284,rs190979361,rs191612628,rs191698332,rs191718782,rs192086766,rs192242961,rs192427805,rs192629680,rs192849368,rs192882966,rs192953625,rs192982863,rs192989189,rs193217475,rs199497571,rs199524840,rs200316265,rs200562410,rs200692802,rs201628446,rs201802281,rs2051407,rs2241715,rs2241718,rs2241719,rs2282458,rs2298715,rs2298716,rs2299303,rs2299304,rs2326109,rs2326110,rs2516479,rs2553533,rs28383597,rs304060,rs35318502,rs368258140,rs368397742,rs369634833,rs370969557,rs371201617,rs371215405,rs371500914,rs371836569,rs373393908,rs373411254,rs3734479,rs373614009,rs375024063,rs375299248,rs3753831,rs375955160,rs376007904,rs376472713,rs376500242,rs376622274,rs377105442,rs3775578,rs3792498,rs3805003,rs3806676,rs4149352,rs4149353,rs4436654,rs4573997,rs4798033,rs4798034,rs4862364,rs4947324,rs4947325,rs527427194,rs527643809,rs527664217,rs527839244,rs527946384,rs528239630,rs528344816,rs528484701,rs528640111,rs529096326,rs529123491,rs529150672,rs529393448,rs529664482,rs529696303,rs529827955,rs529978388,rs529991561,rs530130694,rs530200577,rs530377684,rs530855569,rs530939990,rs530998676,rs531243977,rs531392663,rs531449652,rs531565064,rs531912601,rs532051230,rs532209038,rs532342855,rs532393463,rs532519657,rs532530532,rs532622346,rs532694467,rs532999205,rs533303665,rs533344306,rs533360525,rs533536760,rs533815626,rs533896487,rs533897739,rs534054296,rs534079732,rs534664875,rs534737677,rs534915375,rs535201234,rs535234035,rs535443711,rs535689034,rs535812981,rs535897730,rs535981682,rs536462632,rs536538780,rs536801980,rs536821875,rs536931589,rs536944787,rs536979334,rs537036375,rs537048118,rs537129657,rs537584968,rs537816,rs537853331,rs537918045,rs537968404,rs538064653,rs538112979,rs538369888,rs538680448,rs538875844,rs538934163,rs539078557,rs539226917,rs539253392,rs539354032,rs539646375,rs539755052,rs539766509,rs540500779,rs540642500,rs540723803,rs541110375,rs541327560,rs541478397,rs541615105,rs541714673,rs541734243,rs541815370,rs541922023,rs541952483,rs542161199,rs542416917,rs542488958,rs542559056,rs542616002,rs542705126,rs542790507,rs542862052,rs542885289,rs542964584,rs543195586,rs543384331,rs543394021,rs543517825,rs543569232,rs543707319,rs543749547,rs544182456,rs544188270,rs544211085,rs544357709,rs544498667,rs544511526,rs545327535,rs545473590,rs545475272,rs545634674,rs545645196,rs546006015,rs546238602,rs546336569,rs546363103,rs546433889,rs546597742,rs546950164,rs547038532,rs547046892,rs547108645,rs547305537,rs547349478,rs547498906,rs547554727,rs547576745,rs547603122,rs547925693,rs547954705,rs548040535,rs548219303,rs548265616,rs548338251,rs548501484,rs548797036,rs548840623,rs549514310,rs549550851,rs549582017,rs549595103,rs549774591,rs549804387,rs550170043,rs550386447,rs550474532,rs550488156,rs550804651,rs551123677,rs551246648,rs551515778,rs551564566,rs551849098,rs551898887,rs551917181,rs552137278,rs552151434,rs552360614,rs552427994,rs552670208,rs553026793,rs553298523,rs553319458,rs553496796,rs553517359,rs553759096,rs553771219,rs553865791,rs553998996,rs554014369,rs554092246,rs554451209,rs554519206,rs554621796,rs554670515,rs554992771,rs555296789,rs555500345,rs555525028,rs555687649,rs555748926,rs555916462,rs556093343,rs556175929,rs556254444,rs556345526,rs556481651,rs556558335,rs556584299,rs557175943,rs557247518,rs557367882,rs557374528,rs557475555,rs557511032,rs557626542,rs557796273,rs557982709,rs558112938,rs558171088,rs558321049,rs558684869,rs559272750,rs559327593,rs559453654,rs559493054,rs559497900,rs559595741,rs559788100,rs559809687,rs559928768,rs559971304,rs560163836,rs560390545,rs560459484,rs560875105,rs560970793,rs560981383,rs561108733,rs561109697,rs561241633,rs561285913,rs561305681,rs561520786,rs561532028,rs561668528,rs561872913,rs562131836,rs562613336,rs562630531,rs562775873,rs563114449,rs563290060,rs563361945,rs563454166,rs563544072,rs56354795,rs563580308,rs563774598,rs563921008,rs564074473,rs564673827,rs564696046,rs564698935,rs564857425,rs565386043,rs565747261,rs565763084,rs565882582,rs565908324,rs566197408,rs566583671,rs566854792,rs566999253,rs567103117,rs567517859,rs567624796,rs567922140,rs568024594,rs568264920,rs568391443,rs568410640,rs568535916,rs568545464,rs568578327,rs568789809,rs569080862,rs569582980,rs569702823,rs569744014,rs569956942,rs570019316,rs570051640,rs570193314,rs570650693,rs570670634,rs570784953,rs571001852,rs571108241,rs571171395,rs571419222,rs571495019,rs571503540,rs571661757,rs571726536,rs571930581,rs571966330,rs572073154,rs572123099,rs572158366,rs572570631,rs572697404,rs572749473,rs572834300,rs572899544,rs573171630,rs573271386,rs573923340,rs573959638,rs574069998,rs574080196,rs574294467,rs574475455,rs574523563,rs574688817,rs574722269,rs574835635,rs574889090,rs575071546,rs575102567,rs575389028,rs575585351,rs575644525,rs575646899,rs575862629,rs575871093,rs576314327,rs576388967,rs576489070,rs576511237,rs576650349,rs576818491,rs576925435,rs577082164,rs577101546,rs577108911,rs577122224,rs577227733,rs577469525,rs577565787,rs577667747,rs577823288,rs577829735,rs577872122,rs577974899,rs577987707,rs578062093,rs578154875,rs578214950,rs58386249,rs587608836,rs587614735,rs587625871,rs587635482,rs587636012,rs587639967,rs587645416,rs587655151,rs587657528,rs587667154,rs587692934,rs587698544,rs587702871,rs587717369,rs587724794,rs587741662,rs587749004,rs587750520,rs587751238,rs587753453,rs587766590,rs587774166,rs59266851,rs61739382,rs62413721,rs6466035,rs6800071,rs6945725,rs711631,rs7130490,rs73004665,rs73351404,rs73717961,rs73717962,rs73766767,rs73807288,rs74425886,rs74439275,rs74743041,rs74743058,rs75194851,rs75221449,rs75397418,rs75684840,rs75820821,rs75889122,rs76090393,rs7636273,rs7643344,rs76604555,rs76610571,rs77187887,rs77227390,rs77367086,rs77933492,rs77995705,rs78129540,rs78696943,rs78966757,rs79293617,rs79684007,rs79952229,rs80046513,rs8029262,rs8083324,rs833392,rs901854,rs911536,rs9245,rs9282870,rs9288516,rs9681650,rs9958383	ASAH1,BHLHE40,CDKN2C,CHD2,CTNNB1,CYP27B1,DCK,DDOST,GALNT1,HMOX1,HSF2BP,IL6ST,IRF2,KMT2E,LAT,LPIN2,LTA,MARK2,NFE2L2,POLB,RIPK1,TGFB1,TPP2,TRAF3IP2,TXNIP,XRCC5,YWHAZ
Mouse Phenotype Single KO	MP:0001863	vascular inflammation	197	4.62452e-24	4.19166e-20	2.12775e-22	3.23295	32.4781	105	0.00202874	0.00655881	2106	0.431233	1	1	1.25747	2.38573	3	27	0.00183038	0.111111	rs111403414,rs111735136,rs113292531,rs114901994,rs114904597,rs116169212,rs1406713,rs1406714,rs140948328,rs142105762,rs1439619,rs147298022,rs148196646,rs150593366,rs180951246,rs184612357,rs186153513,rs186869117,rs187754976,rs188484237,rs190286229,rs192242961,rs192427805,rs193077973,rs2241715,rs2241718,rs2241719,rs35318502,rs368258140,rs371201617,rs371215405,rs376007904,rs376500242,rs528640111,rs529664482,rs530200577,rs530855569,rs530998676,rs531243977,rs531565064,rs532519657,rs533897739,rs536405946,rs536462632,rs536931589,rs536944787,rs537584968,rs538638967,rs540723803,rs542488958,rs542885289,rs542964584,rs543749547,rs544498667,rs545327535,rs545634674,rs546363103,rs546597742,rs547925693,rs548501484,rs548781411,rs551246648,rs551849098,rs551917181,rs552151434,rs553298523,rs553517359,rs553545164,rs554451209,rs557374528,rs557475555,rs557982709,rs558171088,rs559330614,rs559497900,rs559788100,rs560459484,rs560875105,rs561108733,rs561305681,rs563454166,rs564857425,rs565386043,rs566197408,rs567922140,rs570226595,rs571419222,rs571661757,rs571726536,rs572073154,rs572119306,rs572570631,rs573271386,rs574080196,rs574835635,rs576314327,rs576388967,rs577227733,rs577705615,rs577872122,rs75397418,rs75820821,rs80046513,rs8029262,rs9282870	CHD2,SSBP2,TGFB1
Mouse Phenotype Single KO	MP:0012705	increased embryonic neuroepithelial cell proliferation	198	6.27878e-24	5.69109e-20	2.87429e-22	8.60477	4.64858	40	0.000290373	0.0024986	77	0.0220323	1	1	7.54484	0.265082	2	3	0.00122026	0.666667	rs112049363,rs114244681,rs1153949,rs1153950,rs138207091,rs140435768,rs142609061,rs144225740,rs146625941,rs150438990,rs16842173,rs183219480,rs190578116,rs190994778,rs199551192,rs199898101,rs201100784,rs2230082,rs28366018,rs28370034,rs28370035,rs28370036,rs28370170,rs41315613,rs533839121,rs538610443,rs540990080,rs543212458,rs543687210,rs544705050,rs547950717,rs558866910,rs558906424,rs561582070,rs564221041,rs564392583,rs575694260,rs577394546,rs577889794,rs7525446	AMBRA1,TP53BP2
Mouse Phenotype Single KO	MP:0004788	abnormal auditory cortex tonotopy	199	7.32626e-24	6.64052e-20	3.33695e-22	29.5901	0.709698	21	4.43312e-05	0.00131176	341	0.0883606	1	1	11.3173	0.0883606	1	1	0.000610128	1	rs116161785,rs138201044,rs143234443,rs143269810,rs148389523,rs149147483,rs530739832,rs533292722,rs542576739,rs544333123,rs545471809,rs548485587,rs550540944,rs554327109,rs556782167,rs559343780,rs560148269,rs570521458,rs574307727,rs576729985,rs73487879	CHRM1
Mouse Phenotype Single KO	MP:0002035	increased leiomyosarcoma incidence	200	2.77368e-23	2.51406e-19	1.25703e-21	22.3421	1.02945	23	6.43043e-05	0.00143669	1416	0.309317	1	1	2.82932	0.353442	1	4	0.000610128	0.25	rs114121489,rs116182120,rs117750251,rs143987320,rs151239869,rs191996378,rs2071476,rs2071477,rs2071480,rs377418266,rs527947257,rs530985319,rs537983097,rs549851571,rs550016259,rs552098765,rs55704283,rs559517413,rs561634647,rs56376659,rs563774327,rs571436887,rs9276815	PSMB9
Mouse Phenotype Single KO	MP:0002590	increased mean corpuscular volume	201	6.88471e-23	6.2403e-19	3.10463e-21	1.8113	178.877	324	0.0111735	0.0202386	1257	0.257854	1	1	1.21878	11.4869	14	130	0.00854179	0.107692	rs10417061,rs10481727,rs10786631,rs111369758,rs112169350,rs112496217,rs113972290,rs114117187,rs114545312,rs114833608,rs115006957,rs115048936,rs115451608,rs115642936,rs115823750,rs115875408,rs116572350,rs116924074,rs116982615,rs11714054,rs11923462,rs12489120,rs12501746,rs12630368,rs138373801,rs138986970,rs139626805,rs140117339,rs140295334,rs140599264,rs140636973,rs142609734,rs142780497,rs143191527,rs143248485,rs143586856,rs143679215,rs145654525,rs146028585,rs146125790,rs146840558,rs146852388,rs147139228,rs147141110,rs148086383,rs148288267,rs148342996,rs148463374,rs148746986,rs148973802,rs149252672,rs151203788,rs151210118,rs17030584,rs17102856,rs17721215,rs181079087,rs181263004,rs181387881,rs181529426,rs181706040,rs182169806,rs182268472,rs182392870,rs182848403,rs182927801,rs183887508,rs183981987,rs185147086,rs185638777,rs185874637,rs186857222,rs187100219,rs188786863,rs188855328,rs189100042,rs189223371,rs190202014,rs191612628,rs192629680,rs192982863,rs192989189,rs193182051,rs193217475,rs200562410,rs201628446,rs2104015,rs2236207,rs304060,rs34579616,rs34927291,rs35340144,rs35594166,rs370967757,rs371836569,rs373545622,rs373614009,rs374202724,rs375024063,rs376849971,rs377105442,rs3792498,rs3805003,rs3806676,rs45472898,rs45520133,rs45586232,rs527300941,rs527643809,rs528239630,rs528418974,rs528484701,rs528836695,rs529123491,rs529150672,rs529860796,rs529991561,rs530093041,rs530130694,rs530744465,rs530829112,rs530939990,rs531020313,rs531231872,rs532051230,rs532342855,rs532421333,rs532694467,rs532723780,rs532757185,rs532999205,rs533027199,rs533303665,rs533815626,rs534079732,rs534664875,rs534666875,rs535018286,rs535201234,rs535812981,rs535897730,rs536551405,rs537036375,rs537048118,rs537129657,rs537472945,rs538064653,rs538680448,rs538968068,rs539078557,rs539176572,rs539197182,rs539222436,rs539646375,rs539755052,rs539766509,rs540247964,rs540500779,rs540510076,rs540919202,rs541012827,rs541352390,rs541499881,rs541714673,rs541904497,rs542559056,rs542862052,rs542950644,rs543394021,rs543450943,rs543517825,rs543569232,rs543837698,rs544188270,rs544859462,rs545202900,rs545475272,rs546238602,rs546259580,rs546664865,rs546801487,rs547046892,rs547498906,rs547576745,rs548219303,rs549314029,rs549582017,rs549595103,rs549747872,rs550488156,rs550804651,rs551515778,rs551615608,rs551898887,rs552183313,rs552427994,rs553026793,rs553496796,rs553728383,rs553771219,rs553998996,rs554186280,rs555500345,rs555687649,rs555916462,rs556175929,rs556481651,rs55673942,rs557367882,rs557390065,rs557511032,rs557796273,rs557891936,rs558112938,rs558321049,rs558604955,rs558797628,rs559327593,rs559595741,rs559612771,rs559809687,rs559891453,rs560073485,rs560390545,rs560613969,rs560688236,rs561225950,rs561285913,rs561374898,rs562630531,rs563114449,rs563290060,rs563363247,rs563544072,rs56354795,rs564073156,rs564074473,rs564954650,rs565393463,rs565763084,rs566854792,rs566999253,rs568264920,rs568391443,rs568484261,rs568545464,rs568578327,rs568580175,rs568617623,rs569012764,rs569111812,rs570019316,rs570270919,rs57030792,rs570650693,rs570670634,rs570784953,rs571495019,rs571669881,rs571753483,rs572123099,rs572158366,rs572636140,rs572697404,rs572749473,rs573115925,rs573512197,rs573557516,rs573902021,rs573923340,rs573959638,rs574404216,rs574486306,rs574892606,rs575071546,rs575102567,rs575389028,rs575644525,rs575646899,rs576007148,rs576511237,rs576943598,rs577565787,rs577829735,rs577987707,rs578048729,rs58386249,rs587655151,rs587724794,rs59940288,rs6024830,rs61422085,rs61492966,rs615967,rs6800071,rs7091024,rs711631,rs72911619,rs73004665,rs73113457,rs73807288,rs74390629,rs74439275,rs74798839,rs75684840,rs76090393,rs7627174,rs7636273,rs7643136,rs7643344,rs76604555,rs76610571,rs76959574,rs77933492,rs78129540,rs78696943,rs78966757,rs79293617,rs79309835,rs79797549,rs80052271,rs8010840,rs901854,rs9681650	AURKA,BHLHE40,BNIP3L,BTRC,C9orf116,ENC1,EPC1,GPI,HFE2,HTR1F,PEAR1,RAD18,RPS6KL1,TMEM165
Mouse Phenotype Single KO	MP:0005092	decreased double-positive T cell number	202	8.13156e-23	7.37045e-19	3.64874e-21	1.80926	179.079	324	0.0111861	0.0202386	524	0.114364	1	1	1.4424	9.01278	13	102	0.00793167	0.127451	rs111369758,rs113972290,rs114545312,rs114833608,rs115315909,rs115451608,rs115823750,rs116267561,rs11663997,rs116924074,rs116982615,rs11714054,rs117963737,rs11923462,rs12489120,rs12630368,rs12963151,rs133029,rs138192540,rs138986970,rs139796758,rs140295334,rs140536253,rs140636973,rs140796435,rs141862970,rs141980628,rs142297815,rs142609734,rs142735290,rs143248485,rs143679215,rs143864524,rs143981377,rs144271573,rs144514634,rs144923604,rs145887631,rs146028585,rs146045545,rs146840558,rs146852388,rs147141110,rs147378869,rs148149256,rs148288267,rs148342996,rs148377984,rs148463374,rs148615128,rs148746986,rs148759373,rs148777448,rs148973802,rs149702,rs149896093,rs151037031,rs151203788,rs17027478,rs17030584,rs17586314,rs180745376,rs180983371,rs181079087,rs181249140,rs181263004,rs181624486,rs181706040,rs182169806,rs182268472,rs182369609,rs182392870,rs182927801,rs183111660,rs183651352,rs183887508,rs184327831,rs184712747,rs185310149,rs185396100,rs185638777,rs185874637,rs186857222,rs186957522,rs187100219,rs188222791,rs188284788,rs188292887,rs188401584,rs188786863,rs189100042,rs189223371,rs189733925,rs190202014,rs191612628,rs191812765,rs192110554,rs192629680,rs192882966,rs192982863,rs192989189,rs193217475,rs200562410,rs201628446,rs2299303,rs2299304,rs2746644,rs304060,rs370969557,rs371836569,rs373614009,rs375024063,rs377105442,rs3792498,rs3805003,rs3806676,rs4436654,rs527643809,rs528068885,rs528239630,rs528484701,rs529123491,rs529150672,rs529153286,rs529696303,rs529978388,rs529991561,rs530130694,rs530939990,rs531685144,rs532051230,rs532209038,rs532342855,rs532694467,rs532765729,rs532999205,rs533303665,rs533815626,rs534054296,rs534079732,rs534664875,rs534915375,rs535201234,rs535812981,rs535897730,rs536538780,rs536821875,rs536830501,rs537036375,rs537048118,rs537129657,rs537476081,rs537853331,rs538064653,rs538268349,rs538369888,rs538680448,rs538922487,rs539078557,rs539646375,rs539755052,rs539766509,rs540500779,rs541615105,rs541714673,rs541841124,rs541883824,rs542559056,rs542862052,rs543226588,rs543394021,rs543517825,rs543569232,rs544182456,rs544188270,rs544286264,rs544436556,rs544511526,rs545475272,rs545748258,rs545872197,rs546238602,rs546802414,rs547046892,rs547317705,rs547349478,rs547498906,rs547576745,rs547603122,rs547888872,rs548040535,rs548219303,rs548698006,rs548797036,rs549514310,rs549582017,rs549595103,rs549774591,rs550474532,rs550488156,rs550804651,rs551123677,rs551331095,rs551515778,rs551564566,rs551898887,rs552427994,rs552450873,rs553026793,rs553221104,rs553284050,rs553496796,rs553771219,rs553998996,rs555500345,rs555525028,rs555526610,rs555687649,rs555916462,rs556175929,rs556254444,rs556481651,rs557175943,rs557367882,rs557511032,rs557796273,rs558112938,rs558321049,rs559307160,rs559327593,rs559595741,rs559809687,rs560390545,rs560646025,rs560970793,rs561234600,rs561285913,rs561520786,rs562613336,rs562630531,rs563114449,rs563290060,rs563361945,rs563544072,rs56354795,rs564074473,rs564278206,rs564614910,rs565096646,rs565718369,rs565763084,rs565882582,rs565908324,rs566854792,rs566999253,rs568264920,rs568282601,rs568352608,rs568391443,rs568535916,rs568545464,rs568578327,rs569582980,rs569702823,rs569956942,rs570019316,rs570051640,rs570650693,rs570670634,rs570746862,rs570784953,rs571001852,rs571495019,rs572123099,rs572158366,rs572697404,rs572749473,rs573171630,rs573445356,rs573923340,rs573959638,rs574475455,rs575071546,rs575102567,rs575339607,rs575389028,rs575644525,rs575646899,rs576511237,rs576818491,rs577565787,rs577667747,rs577829735,rs577987707,rs578178830,rs58386249,rs61067716,rs61324329,rs6466035,rs6800071,rs6945725,rs711631,rs73717961,rs73717962,rs73807288,rs74425886,rs74439275,rs75684840,rs75889122,rs76090393,rs7636273,rs7643344,rs7657574,rs76604555,rs76610571,rs77367086,rs77933492,rs78129540,rs78481722,rs78696943,rs78966757,rs79293617,rs901854,rs9681650	BHLHE40,DCK,DNAJC11,IL6ST,KMT2E,LAT,MTOR,PLA2G6,RHOH,RNF8,TCF12,TPP2,TWSG1
Mouse Phenotype Single KO	MP:0000226	abnormal mean corpuscular volume	203	8.80682e-23	7.9825e-19	3.93227e-21	1.62798	282.559	460	0.01765	0.0287338	867	0.183829	1	1	1.22205	18.8208	23	213	0.014033	0.107981	rs10417061,rs10481727,rs10786631,rs111369758,rs112163356,rs112169350,rs11248850,rs112496217,rs112779879,rs113972290,rs114117187,rs114545312,rs114548467,rs114833608,rs115006957,rs115048936,rs115451608,rs115581856,rs115642936,rs115823750,rs115875408,rs115963692,rs116005316,rs116421496,rs116572350,rs116924074,rs116982615,rs11714054,rs11865131,rs11923462,rs12489120,rs12501746,rs12630368,rs138373801,rs138963064,rs138986970,rs139626805,rs140117339,rs140218118,rs140295334,rs140599264,rs140636973,rs141116149,rs141330778,rs141713887,rs142082562,rs142609734,rs142780497,rs142867778,rs143191527,rs143248485,rs143586856,rs143679215,rs145654525,rs146028585,rs146125790,rs146409698,rs146840558,rs146852388,rs147139228,rs147141110,rs148034813,rs148086383,rs148207671,rs148288267,rs148342996,rs148463374,rs148746986,rs148973802,rs149252672,rs149864959,rs150190392,rs150287698,rs150592674,rs151110464,rs151203788,rs151210118,rs17030584,rs17102856,rs17721215,rs177510,rs181079087,rs181263004,rs181358360,rs181387881,rs181529426,rs181706040,rs181848424,rs182169806,rs182268472,rs182322942,rs182392870,rs182848403,rs182903092,rs182927801,rs183374691,rs183694290,rs183887508,rs183981987,rs185147086,rs185195686,rs185376876,rs185638777,rs185811747,rs185874637,rs186351408,rs186857222,rs187100219,rs187343046,rs187963756,rs188648724,rs188786863,rs188855328,rs189100042,rs189223371,rs190202014,rs190867146,rs191528455,rs191612628,rs192629680,rs192982863,rs192989189,rs193182051,rs193217475,rs200562410,rs201628446,rs203283,rs2104015,rs2236207,rs28450989,rs304060,rs34579616,rs34927291,rs35340144,rs35594166,rs368478302,rs369574490,rs370967757,rs371273889,rs371836569,rs372987533,rs373318534,rs373545622,rs373614009,rs374202724,rs374316682,rs375024063,rs3756260,rs375714738,rs376849971,rs377105442,rs3792498,rs3805003,rs3806676,rs41300397,rs45472898,rs45520133,rs45586232,rs527300941,rs527455471,rs527582737,rs527643809,rs528239630,rs528278454,rs528405040,rs528418974,rs528484701,rs528723726,rs528833251,rs528836695,rs529053932,rs529114771,rs529123491,rs529150672,rs529174101,rs529860796,rs529991561,rs530082188,rs530093041,rs530130694,rs530744465,rs530829112,rs530939990,rs531020313,rs531044035,rs531136987,rs531231872,rs531473842,rs531840029,rs532051230,rs532342855,rs532421333,rs532694467,rs532723780,rs532757185,rs532999205,rs533027199,rs533303665,rs533815626,rs534079732,rs534664875,rs534666875,rs534944347,rs534966958,rs535018286,rs535201234,rs535627190,rs535812981,rs535897730,rs535993760,rs536551405,rs537036375,rs537048118,rs537129657,rs537223863,rs537472945,rs538064653,rs538680448,rs538801028,rs538968068,rs539078557,rs539176572,rs539197182,rs539222436,rs539646375,rs539755052,rs539766509,rs540247964,rs540404385,rs540500779,rs540510076,rs540616287,rs540919202,rs541012827,rs541281390,rs541349405,rs541352390,rs541499881,rs541714673,rs541753763,rs541904497,rs542559056,rs542661913,rs542826180,rs542862052,rs542950644,rs543008616,rs543394021,rs543450943,rs543517825,rs543542325,rs543569232,rs543837698,rs544188270,rs544611384,rs544859462,rs545202900,rs545475272,rs545581169,rs545612274,rs546091490,rs546238602,rs546259580,rs546664865,rs546685805,rs546801487,rs547046892,rs547372970,rs547398257,rs547498906,rs547576745,rs547727442,rs548219303,rs549314029,rs549582017,rs549595103,rs549747872,rs550488156,rs550804651,rs551515778,rs551564710,rs551615608,rs551680664,rs551898887,rs552183313,rs552427994,rs553018383,rs553026793,rs553496796,rs553508425,rs553511903,rs553728383,rs553771219,rs553998996,rs554186280,rs554590609,rs555500345,rs555575610,rs555687649,rs555766374,rs555916462,rs555949818,rs556175929,rs556279320,rs556481651,rs55673942,rs556965303,rs557367882,rs557390065,rs557415456,rs557511032,rs557796273,rs557891936,rs558112938,rs558321049,rs558604955,rs558797628,rs559327593,rs559595741,rs559612771,rs559809687,rs559848466,rs559891453,rs559988818,rs560073485,rs560390545,rs560613969,rs560688236,rs560917065,rs561225950,rs561285913,rs561374898,rs562288021,rs562392808,rs562407609,rs562630531,rs563114449,rs563290060,rs563336446,rs563363247,rs563455076,rs563544072,rs56354795,rs564073156,rs564074473,rs564246718,rs564954650,rs565393463,rs565763084,rs565810454,rs566010351,rs566715910,rs566854792,rs566999253,rs567378918,rs567683425,rs567996713,rs568264920,rs568391443,rs568484261,rs568545464,rs568578327,rs568580175,rs568617623,rs569012764,rs569111812,rs569897378,rs570019316,rs570144172,rs570270919,rs57030792,rs570650693,rs570670634,rs570784953,rs570992242,rs571108241,rs571495019,rs571567913,rs571669881,rs571753483,rs572123099,rs572158366,rs572258722,rs572636140,rs572697404,rs572749473,rs573115925,rs573288511,rs573398339,rs573512197,rs573557516,rs573690008,rs573717984,rs573902021,rs573923340,rs573959638,rs574404216,rs574486306,rs574892606,rs575071546,rs575102567,rs575389028,rs575644525,rs575646899,rs576007148,rs576511237,rs576943598,rs577337931,rs577565787,rs577801311,rs577829735,rs577987707,rs578048729,rs58386249,rs587655151,rs587724794,rs59940288,rs6024830,rs61197316,rs61422085,rs61492966,rs615967,rs6800071,rs7091024,rs711631,rs72911619,rs73004665,rs73113457,rs73807288,rs74390629,rs74439275,rs74798839,rs74931541,rs75684840,rs75916620,rs76090393,rs7627174,rs7636273,rs7643136,rs7643344,rs76451195,rs76604555,rs76610571,rs76959574,rs77738874,rs77933492,rs78129540,rs78696943,rs78966757,rs79293617,rs79309835,rs7943722,rs79797549,rs80052271,rs8010840,rs80178342,rs80228657,rs901854,rs9470528,rs9681650	AURKA,BHLHE40,BNIP3L,BTRC,C9orf116,CRLF3,ENC1,EPB41,EPC1,GPI,HFE2,HMOX1,HTR1F,INTS12,NPRL3,PEAR1,PIM1,RAD18,RPS6KL1,TFRC,TMEM165,USP2,USP24
Mouse Phenotype Single KO	MP:0008402	increased cellular sensitivity to alkylating agents	204	1.08686e-22	9.85134e-19	4.82909e-21	4.91633	12.2042	60	0.000762335	0.00374789	1209	0.253158	1	1	2.05769	0.971966	2	11	0.00122026	0.181818	rs111735136,rs113292531,rs114901994,rs114904597,rs116169212,rs1406713,rs1406714,rs140948328,rs142105762,rs1439619,rs147298022,rs150593366,rs186153513,rs187754976,rs192242961,rs192427805,rs368258140,rs371201617,rs371215405,rs528640111,rs529664482,rs530200577,rs530998676,rs531565064,rs536462632,rs536931589,rs537584968,rs540723803,rs542488958,rs542885289,rs542964584,rs544498667,rs545634674,rs546363103,rs546597742,rs551246648,rs551849098,rs551917181,rs553298523,rs553517359,rs557374528,rs557475555,rs559497900,rs559788100,rs560875105,rs561108733,rs563454166,rs564857425,rs565386043,rs567922140,rs571419222,rs571661757,rs571726536,rs572073154,rs573271386,rs574835635,rs575116908,rs577227733,rs75397418,rs8029262	CHD2,FANCC
Mouse Phenotype Single KO	MP:0005657	abnormal neural plate morphology	205	1.11761e-22	1.013e-18	4.94148e-21	2.46357	62.5108	154	0.00390473	0.00961959	842	0.174753	1	1	1.81076	2.20901	4	25	0.00244051	0.16	rs113689229,rs114110917,rs115571860,rs116020033,rs116683827,rs117076568,rs12129580,rs139355469,rs140198202,rs140458576,rs141939434,rs143008829,rs143437951,rs144125203,rs144135052,rs145503588,rs147046554,rs147968390,rs147972113,rs150275185,rs150410736,rs151224531,rs1546851,rs177264,rs180801996,rs182559977,rs183346244,rs183712217,rs183797405,rs184901761,rs185640094,rs185915764,rs186434360,rs187886308,rs188706024,rs188833407,rs189141003,rs189614835,rs189885084,rs190306209,rs190741200,rs190760115,rs190962,rs191185979,rs191262322,rs191610814,rs192406255,rs192528497,rs192559311,rs2472788,rs299853,rs372925099,rs374931360,rs527284169,rs527582755,rs527930698,rs528470631,rs528632327,rs528694466,rs529025365,rs529831272,rs530461543,rs530544574,rs532092036,rs532446488,rs532684434,rs533014766,rs533140070,rs535253408,rs535268526,rs536171558,rs536503948,rs537478367,rs539351628,rs539423284,rs539941421,rs540342891,rs541512703,rs541548601,rs541971992,rs542068676,rs543581158,rs543582088,rs543943767,rs544631072,rs545083950,rs545851977,rs546742814,rs547475560,rs547679122,rs548374527,rs548735719,rs549794814,rs549814452,rs551024195,rs551481343,rs552861317,rs554156610,rs555148699,rs555615726,rs555768004,rs556429852,rs556444074,rs556804186,rs557949416,rs558016002,rs558471507,rs559711687,rs560140051,rs560441792,rs561343150,rs561478065,rs561812095,rs561924173,rs562304356,rs562584219,rs563582193,rs564871687,rs565771581,rs566123693,rs566561761,rs567486218,rs567774866,rs568144870,rs568385611,rs568822067,rs569062584,rs569846796,rs570437556,rs570439303,rs570848182,rs571417828,rs572100350,rs572656778,rs572926824,rs572958532,rs574862773,rs576158527,rs576288825,rs576899522,rs576983046,rs577161957,rs577310784,rs577431914,rs577575434,rs58339366,rs6691924,rs73724416,rs75325977,rs76379986,rs76428974,rs76616586,rs77261895,rs78196259	GNB1,JARID2,QKI,SSBP3
Mouse Phenotype Single KO	MP:0011205	excessive folding of visceral yolk sac	206	2.95783e-22	2.68097e-18	1.30144e-20	3.76174	21.0009	79	0.00131182	0.00493472	89	0.0226903	1	1	3.48224	1.14869	4	13	0.00244051	0.307692	rs10988721,rs111403414,rs114879062,rs115508106,rs11568776,rs139264302,rs140857507,rs144077961,rs144717811,rs147310207,rs148196646,rs180951246,rs181497700,rs184612357,rs186472226,rs186869117,rs188404292,rs188484237,rs188976804,rs190286229,rs191631586,rs2241715,rs2241718,rs2241719,rs35122942,rs35318502,rs369926432,rs376007904,rs376500242,rs527286289,rs527628672,rs530855569,rs531243977,rs531352955,rs531508711,rs531977463,rs532519657,rs532938118,rs533897739,rs535389567,rs535734476,rs536780726,rs536944787,rs539834731,rs543400569,rs543749547,rs545327535,rs545845249,rs547375926,rs547925693,rs548501484,rs549954751,rs552151434,rs554451209,rs556040171,rs557414676,rs557982709,rs558171088,rs560459484,rs561305681,rs561952323,rs563088918,rs566197408,rs568425657,rs570036026,rs572277817,rs572440965,rs572570631,rs573203111,rs573588739,rs574080196,rs576314327,rs576388967,rs577356612,rs577872122,rs75820821,rs79561860,rs80046513,rs9282870	GNA13,HAND1,TGFB1,TGFBR1
Mouse Phenotype Single KO	MP:0011440	increased kidney cell proliferation	207	3.53898e-22	3.20773e-18	1.54963e-20	3.78921	20.5848	78	0.00128583	0.00487226	111	0.029593	1	1	3.23351	1.23705	4	14	0.00244051	0.285714	rs115300969,rs115767871,rs116264280,rs138239588,rs143047764,rs145124788,rs149108953,rs17522805,rs17551500,rs182395677,rs182398641,rs185103193,rs187134041,rs188026456,rs189034093,rs192086766,rs193083191,rs28703083,rs3117582,rs370218470,rs371500914,rs3783469,rs3783472,rs4871529,rs528344816,rs532446,rs533868600,rs534217864,rs535234035,rs536801980,rs536979334,rs537918045,rs538781959,rs538934163,rs539226917,rs542616002,rs542817544,rs542933116,rs543864086,rs545324125,rs546732474,rs547038532,rs547305537,rs548265616,rs548840623,rs549808113,rs551065400,rs554168318,rs554534932,rs555540515,rs557247518,rs557549587,rs558506775,rs558773143,rs561241633,rs563038905,rs563580308,rs564866692,rs565765307,rs566583671,rs568024594,rs568981234,rs569080862,rs569766141,rs571234140,rs571503540,rs571930581,rs572899544,rs573538530,rs575585351,rs576925435,rs577082164,rs577878540,rs578154875,rs681673,rs74080821,rs77985416,rs78379425	BAG6,GADD45A,MTSS1,NFE2L2
Mouse Phenotype Single KO	MP:0005563	abnormal hemoglobin content	208	8.17588e-22	7.41061e-18	3.56279e-20	1.55719	335.219	522	0.0209394	0.0326067	1903	0.388469	1	1	1.08028	19.4393	21	220	0.0128127	0.0954545	rs111735136,rs112163356,rs112398574,rs11248850,rs113222414,rs113292531,rs114101380,rs114544494,rs114548467,rs114901994,rs114904597,rs115048936,rs115758619,rs115767871,rs115809448,rs115827181,rs115963692,rs116005316,rs116169212,rs116205686,rs116321121,rs116616332,rs116965718,rs117063330,rs117520013,rs117675733,rs11865131,rs12292120,rs138239588,rs138750590,rs138929510,rs139076008,rs139371553,rs139691887,rs139982558,rs1400267,rs140218118,rs140280158,rs1406713,rs1406714,rs140757451,rs140796435,rs140837482,rs140948328,rs141116149,rs141455639,rs141662192,rs142105762,rs142275303,rs142939610,rs143047764,rs143102240,rs143512754,rs1439619,rs144271573,rs144745590,rs144923604,rs144939644,rs145124788,rs145397775,rs145415002,rs145736607,rs146347925,rs146579223,rs147298022,rs147400330,rs147924495,rs148026457,rs148207671,rs148551547,rs148777448,rs149108953,rs149772663,rs149896093,rs150190392,rs150287698,rs150540948,rs150593366,rs150859643,rs151037031,rs151110464,rs17522805,rs17551500,rs177510,rs180742168,rs180847644,rs180983371,rs181016718,rs181244023,rs181358360,rs181420462,rs181624486,rs181782534,rs181883359,rs182095001,rs182322942,rs182395677,rs182398641,rs182452581,rs182864574,rs182903092,rs182929584,rs183280839,rs183374691,rs183622764,rs183639735,rs183651352,rs183824088,rs184100667,rs184327831,rs184802120,rs184885345,rs184930641,rs185195686,rs185396100,rs185464129,rs185730820,rs185811747,rs185960645,rs186153513,rs186351408,rs186470714,rs186502463,rs186691467,rs186807044,rs186957522,rs186983690,rs187016120,rs187134041,rs187173169,rs187343046,rs187400925,rs187608069,rs187754976,rs188241457,rs188284788,rs188367538,rs188401584,rs188426222,rs188648724,rs188768112,rs189302576,rs189325432,rs189398305,rs190420749,rs190494583,rs190847630,rs190867146,rs190887779,rs190972044,rs191094224,rs191754044,rs191849627,rs192086766,rs192102697,rs192242961,rs192427805,rs192524658,rs193075289,rs193129665,rs200397675,rs201451985,rs202192133,rs203283,rs2299303,rs2299304,rs2868084,rs3016327,rs368258140,rs369574490,rs369846538,rs371201617,rs371215405,rs371388317,rs371500914,rs371725785,rs373227510,rs373393908,rs374316682,rs374385710,rs375714738,rs377089120,rs3818161,rs41269081,rs41269083,rs45562839,rs4798033,rs4798034,rs489676,rs527582737,rs527601412,rs527850560,rs528107353,rs528278454,rs528344816,rs528405040,rs528537055,rs528640111,rs529053932,rs529114771,rs529664482,rs529696303,rs529978388,rs530040785,rs530200577,rs530313417,rs530375330,rs530377684,rs530908612,rs530956567,rs530998676,rs531036619,rs531044035,rs531077110,rs531136987,rs531565064,rs531793845,rs531842925,rs532209038,rs532423307,rs532550980,rs532622346,rs532726390,rs533220630,rs533345116,rs533529607,rs533898943,rs534035908,rs534054296,rs534315746,rs534419895,rs534535322,rs534579856,rs534915375,rs534944347,rs535208423,rs535234035,rs535316021,rs535505182,rs535627190,rs536462632,rs536801980,rs536931589,rs536979334,rs537444387,rs537480909,rs537553069,rs537584968,rs537658937,rs537853331,rs537918045,rs538308824,rs538369888,rs538509189,rs538875844,rs538910955,rs538929992,rs538934163,rs539226917,rs539253392,rs539270744,rs539421677,rs540616287,rs540658149,rs540723803,rs540939611,rs541734243,rs541972573,rs542099748,rs542201730,rs542382460,rs542488958,rs542616002,rs542661913,rs542793081,rs542885289,rs542964584,rs543180116,rs544182456,rs544396061,rs544498667,rs544611384,rs545259790,rs545634674,rs545876896,rs545915410,rs546102695,rs546181243,rs546363103,rs546367337,rs546433889,rs546483168,rs546597742,rs546642885,rs546830751,rs547038532,rs547305537,rs547372970,rs547603122,rs547995065,rs548244957,rs548265616,rs548811131,rs548840623,rs548860952,rs548947562,rs549146076,rs549172232,rs549268794,rs549514310,rs549774591,rs550041820,rs550170043,rs550474532,rs551038420,rs551246648,rs551429359,rs551498672,rs551714561,rs551758417,rs551849098,rs551917181,rs552048487,rs552064827,rs552470667,rs552715826,rs552928892,rs552939988,rs553020297,rs553298523,rs553327561,rs553388855,rs553517359,rs553654513,rs553951744,rs554269808,rs554712329,rs554962629,rs554992771,rs555422359,rs555539071,rs555766374,rs555825006,rs555949818,rs556279320,rs557144659,rs557247518,rs557334280,rs557374528,rs557475555,rs557638915,rs557886958,rs558748998,rs559055017,rs559156897,rs559453654,rs559497900,rs559705439,rs559788100,rs559848466,rs559971304,rs560248735,rs560404368,rs560875105,rs560970793,rs561108733,rs561241633,rs561244678,rs561362432,rs561520786,rs561952081,rs562025324,rs562208802,rs562407609,rs562633490,rs563088057,rs563336446,rs563361945,rs563454166,rs563580308,rs563617984,rs563774598,rs564857425,rs565386043,rs565810454,rs565908324,rs566075524,rs566583671,rs566625888,rs566715910,rs566760792,rs567045658,rs567332067,rs567517859,rs567695517,rs567801023,rs567832236,rs567922140,rs568024594,rs568351979,rs568466550,rs568602036,rs569080862,rs569137086,rs569582980,rs569702823,rs569926284,rs569956942,rs570144172,rs570929104,rs570955111,rs570992242,rs571108241,rs571360834,rs571419222,rs571503540,rs571661757,rs571726536,rs571866786,rs571919641,rs571930581,rs572073154,rs572083075,rs572353389,rs572442757,rs572834300,rs572899544,rs573171630,rs573271386,rs573288511,rs573505698,rs573690008,rs574404814,rs574475455,rs574499271,rs574835635,rs574956895,rs575585351,rs575666923,rs575846364,rs576065927,rs576716509,rs576818491,rs576900913,rs576925435,rs577082164,rs577106453,rs577227733,rs577425751,rs577465925,rs577667747,rs578154875,rs587608836,rs587614735,rs587625871,rs587635482,rs587636012,rs587639967,rs587645416,rs587655151,rs587657528,rs587667154,rs587692934,rs587698544,rs587702871,rs587717369,rs587724794,rs587741662,rs587749004,rs587750520,rs587751238,rs587753453,rs587766590,rs587774166,rs59254413,rs59266851,rs60186308,rs61645891,rs62276618,rs6466035,rs6945725,rs7117280,rs72478596,rs72674049,rs72674051,rs72962020,rs72988872,rs73004665,rs73013985,rs73717961,rs73717962,rs74073415,rs74485107,rs74743041,rs74743058,rs74931541,rs75397418,rs75553343,rs75644050,rs75655786,rs75889122,rs75916620,rs76302249,rs77227390,rs77329569,rs77694136,rs77738874,rs78154100,rs78662915,rs78944797,rs79050929,rs79302295,rs79684007,rs79799169,rs79831005,rs79952229,rs8029262,rs8083324,rs8117178,rs833392,rs9245,rs9958383	ASAH1,B4GALT1,CHD2,CRLF3,DPY19L3,EIF2B3,EPB41,HFE2,HMOX1,KMT2E,LPIN2,NFE2L2,NPRL3,PICALM,PIK3CB,PTCH2,RABGGTA,RBM38,SMURF2,TIPARP,TXNIP
Mouse Phenotype Single KO	MP:0008410	increased cellular sensitivity to ultraviolet irradiation	209	1.30075e-21	1.179e-17	5.64116e-20	3.56177	23.0222	82	0.00143808	0.00512212	1693	0.357307	1	1	1.41466	2.12065	3	24	0.00183038	0.125	rs111735136,rs113292531,rs114901994,rs114904597,rs116169212,rs1406713,rs1406714,rs140948328,rs142105762,rs143773742,rs1439619,rs147298022,rs148813425,rs149052610,rs150593366,rs182604491,rs186153513,rs186525239,rs187754976,rs190007176,rs190989769,rs192242961,rs192427805,rs368258140,rs371201617,rs371215405,rs528640111,rs529664482,rs530200577,rs530753177,rs530998676,rs531565064,rs531792103,rs536462632,rs536931589,rs537584968,rs537917539,rs539643250,rs540723803,rs542488958,rs542885289,rs542964584,rs544498667,rs545634674,rs546217005,rs546363103,rs546597742,rs548412656,rs550735071,rs551246648,rs551849098,rs551917181,rs553176520,rs553298523,rs553517359,rs557374528,rs557475555,rs558260630,rs559497900,rs559788100,rs560261095,rs560875105,rs561108733,rs561111244,rs562876188,rs563454166,rs564857425,rs565386043,rs566136646,rs567314976,rs567922140,rs571419222,rs571661757,rs571726536,rs571763646,rs572073154,rs573271386,rs574835635,rs574981667,rs577227733,rs75397418,rs8029262	CHD2,TROVE2,XPC
Mouse Phenotype Single KO	MP:0012283	decreased sternebra number	210	1.44083e-21	1.30597e-17	6.21892e-20	12.7444	2.19705	28	0.000137238	0.00174902	1723	0.370359	1	1	2.26345	0.441803	1	5	0.000610128	0.2	rs116683827,rs12129580,rs143008829,rs151224531,rs177264,rs188833407,rs189885084,rs190962,rs299853,rs529831272,rs533014766,rs535253408,rs536171558,rs539941421,rs549814452,rs555615726,rs555768004,rs556444074,rs558016002,rs560140051,rs561924173,rs562304356,rs565771581,rs576288825,rs576983046,rs577161957,rs577310784,rs6691924	SSBP3
Mouse Phenotype Single KO	MP:0008827	abnormal thymus cell ratio	211	1.89141e-21	1.71438e-17	8.12502e-20	3.02984	33.6652	102	0.00210289	0.00637142	1966	0.419493	1	1	1.41466	1.41377	2	16	0.00122026	0.125	rs114110917,rs115571860,rs117076568,rs139355469,rs140198202,rs140536253,rs143437951,rs144125203,rs144135052,rs145503588,rs147046554,rs147968390,rs147972113,rs150275185,rs1546851,rs180801996,rs182559977,rs183346244,rs183712217,rs183797405,rs184901761,rs185640094,rs185915764,rs186434360,rs187886308,rs189141003,rs189614835,rs190306209,rs190741200,rs191185979,rs191262322,rs192406255,rs192528497,rs192559311,rs2472788,rs372925099,rs527284169,rs527582755,rs528470631,rs528632327,rs528694466,rs529025365,rs530461543,rs530544574,rs532092036,rs532684434,rs535268526,rs536503948,rs537478367,rs539423284,rs540342891,rs541512703,rs541548601,rs541971992,rs542068676,rs543581158,rs543582088,rs543943767,rs544631072,rs545083950,rs546742814,rs547475560,rs548374527,rs548735719,rs548797036,rs549794814,rs551481343,rs552861317,rs555148699,rs556429852,rs556804186,rs557949416,rs558471507,rs559711687,rs561343150,rs561478065,rs561812095,rs563582193,rs564871687,rs566123693,rs566561761,rs567486218,rs567774866,rs568144870,rs568385611,rs569846796,rs570437556,rs570439303,rs571417828,rs572100350,rs572656778,rs572926824,rs572958532,rs574862773,rs576158527,rs577431914,rs577575434,rs58339366,rs73724416,rs76428974,rs77261895,rs78196259	JARID2,LAT
Mouse Phenotype Single KO	MP:0008589	abnormal circulating interleukin-1 level	212	2.06886e-21	1.87521e-17	8.84534e-20	2.81954	40.4321	114	0.00252558	0.00712099	1041	0.232398	1	1	1.44476	4.15295	6	47	0.00366077	0.12766	rs111684563,rs115767871,rs116967487,rs1194590,rs1332495,rs138239588,rs139719859,rs139841965,rs142144994,rs142434021,rs143047764,rs144268146,rs145124788,rs148391970,rs149108953,rs150743570,rs17522805,rs17551500,rs180843079,rs182395677,rs182398641,rs183866806,rs183982090,rs184327074,rs185246080,rs186077797,rs186957769,rs187134041,rs188729086,rs189495892,rs190632652,rs191560778,rs191772410,rs192086766,rs192963186,rs206787,rs2444039,rs28417106,rs28594400,rs371500914,rs3918148,rs527714719,rs528344816,rs530421588,rs531234067,rs534883876,rs535105692,rs535234035,rs536801980,rs536979334,rs537918045,rs538278539,rs538934163,rs539226917,rs539308345,rs540169430,rs540229514,rs540472205,rs540692769,rs541434954,rs541887951,rs542511874,rs542529636,rs542616002,rs546955128,rs547038532,rs547305537,rs547827156,rs548265616,rs548840623,rs551167809,rs552624755,rs552728378,rs556134260,rs556863810,rs557247518,rs558694137,rs558950939,rs559121267,rs560204539,rs560272925,rs560948944,rs560983620,rs561241633,rs562909487,rs563580308,rs564566093,rs564667023,rs565000148,rs565068345,rs565226400,rs566385808,rs566583671,rs568024594,rs568435893,rs569080862,rs569704614,rs571005242,rs571503540,rs571930581,rs572899544,rs572915835,rs573459189,rs575585351,rs576447263,rs576925435,rs577082164,rs578154875,rs58797842,rs59576053,rs6535921,rs72865867,rs73409882,rs74015534	BRD2,IL6R,NCOA3,NFE2L2,RAB27A,TLR2
Mouse Phenotype Single KO	MP:0001902	reduced NMDA-mediated synaptic currents	213	2.37372e-21	2.15154e-17	1.01011e-19	4.60847	13.0195	60	0.000813261	0.00374789	2003	0.42601	1	1	1.88621	0.530163	1	6	0.000610128	0.166667	rs10122321,rs10122382,rs10125534,rs11141875,rs11141876,rs11141877,rs116018969,rs137980701,rs138768809,rs139195347,rs141419016,rs141717068,rs143418452,rs146241007,rs146550227,rs148345491,rs149947041,rs1554,rs181603794,rs187955784,rs191267742,rs36228632,rs36228633,rs36228937,rs36228939,rs36229272,rs36229273,rs36229584,rs36232285,rs36232286,rs376488196,rs4877370,rs527496327,rs528774166,rs531337794,rs533086499,rs533788070,rs535193506,rs536771255,rs542184965,rs542233508,rs543187252,rs543220167,rs547145039,rs548158266,rs551213909,rs551364273,rs552422272,rs553387400,rs557728044,rs55870528,rs560467728,rs563736938,rs565402755,rs568008676,rs572698016,rs573698812,rs577370066,rs75108764,rs79739525	DAPK1
Mouse Phenotype Single KO	MP:0012752	abnormal cardiac neural crest cell migration	214	2.58596e-21	2.34392e-17	1.09529e-19	6.80802	6.16919	42	0.000385358	0.00262352	720	0.168918	1	1	5.65863	0.176721	1	2	0.000610128	0.5	rs112310744,rs113893866,rs115229127,rs115406040,rs12239208,rs137862293,rs141574474,rs145440290,rs148943590,rs182201023,rs186014351,rs189539923,rs191287611,rs192294851,rs376168141,rs376190213,rs4647005,rs4647006,rs532461468,rs532724815,rs540817187,rs541028108,rs541976333,rs542339091,rs546231194,rs546514474,rs549694241,rs552360249,rs554406580,rs554886080,rs559187140,rs561871141,rs564035057,rs568027984,rs569076178,rs574839958,rs576430278,rs577357186,rs72911554,rs74078128,rs76491283,rs77306408	JUN
Mouse Phenotype Single KO	MP:0013149	macrodactyly	215	3.23538e-21	2.93255e-17	1.36397e-19	17.9785	1.2793	23	7.99116e-05	0.00143669	341	0.0883606	1	1	11.3173	0.0883606	1	1	0.000610128	1	rs114311514,rs13166999,rs185000710,rs186812838,rs370131616,rs531908790,rs536838952,rs537067719,rs541164355,rs542170989,rs544231888,rs552197131,rs558618068,rs561266607,rs563007519,rs563556921,rs566112238,rs572608848,rs574128126,rs576372979,rs678176,rs75903170,rs76495308	CXXC5
Mouse Phenotype Single KO	MP:0020011	increased bone mineral density of femur	215	3.23538e-21	2.93255e-17	1.36397e-19	17.9785	1.2793	23	7.99116e-05	0.00143669	341	0.0883606	1	1	11.3173	0.0883606	1	1	0.000610128	1	rs114311514,rs13166999,rs185000710,rs186812838,rs370131616,rs531908790,rs536838952,rs537067719,rs541164355,rs542170989,rs544231888,rs552197131,rs558618068,rs561266607,rs563007519,rs563556921,rs566112238,rs572608848,rs574128126,rs576372979,rs678176,rs75903170,rs76495308	CXXC5
Mouse Phenotype Single KO	MP:0001102	small superior vagus ganglion	217	4.80474e-21	4.35501e-17	2.00692e-19	2.93369	35.7911	105	0.00223569	0.00655881	566	0.123913	1	1	2.05769	1.94393	4	22	0.00244051	0.181818	rs114110917,rs115571860,rs115830294,rs139355469,rs140198202,rs143437951,rs144125203,rs144135052,rs144157718,rs145503588,rs147046554,rs147968390,rs147972113,rs150275185,rs1546851,rs182151083,rs182559977,rs183346244,rs183712217,rs183797405,rs185915764,rs186434360,rs187886308,rs189141003,rs190306209,rs190983114,rs191185979,rs191262322,rs192406255,rs192559311,rs199941495,rs200223154,rs372404251,rs372925099,rs373915635,rs3789726,rs527582755,rs528470631,rs528632327,rs528694466,rs529025365,rs529856697,rs530461543,rs532092036,rs532094081,rs532684434,rs535268526,rs536503948,rs537478367,rs538432605,rs541512703,rs541548601,rs541971992,rs542068676,rs543581158,rs543582088,rs544631072,rs545083950,rs545592333,rs546742814,rs548374527,rs548735719,rs549794814,rs551481343,rs552861317,rs555148699,rs556073870,rs556804186,rs558439115,rs558471507,rs559711687,rs561343150,rs561478065,rs561812095,rs563582193,rs564772335,rs564871687,rs566123693,rs566561761,rs566761251,rs566875282,rs567774866,rs568144870,rs568385611,rs569606233,rs569812229,rs570437556,rs570439303,rs570913772,rs572100350,rs572656778,rs572926824,rs572958532,rs574862773,rs576082075,rs576158527,rs576827834,rs577431914,rs577575434,rs58339366,rs73724416,rs76428974,rs78196259,rs8192579,rs8192581	DTNBP1,GPSM3,NPHP1,POLB
Mouse Phenotype Single KO	MP:0009387	abnormal epidermal pigmentation	218	5.76708e-21	5.22728e-17	2.39784e-19	5.43895	9.19295	50	0.000574236	0.00312324	440	0.0921072	1	1	3.77242	0.530163	2	6	0.00122026	0.333333	rs10870002,rs114815891,rs117161170,rs139470083,rs140812715,rs144104345,rs144565668,rs146444835,rs150053892,rs181110549,rs182541182,rs184079469,rs185831555,rs186099908,rs188140051,rs189897176,rs192382052,rs212532,rs3026874,rs527776597,rs530920182,rs530935320,rs533034275,rs533760139,rs535199739,rs535316601,rs536545203,rs537868318,rs544017433,rs545115254,rs546137720,rs550667886,rs553362971,rs554343196,rs555630447,rs556833895,rs558389557,rs558632077,rs560370609,rs560501137,rs564430417,rs566594848,rs566789214,rs568566255,rs568822884,rs575383223,rs72738421,rs75323340,rs756485,rs75856810	ECE1,GNAQ
Mouse Phenotype Single KO	MP:0001577	anemia	219	6.3296e-21	5.73715e-17	2.6197e-19	1.47083	435.809	641	0.0272228	0.04004	1358	0.289023	1	1	1.12739	23.0621	26	261	0.0158633	0.0996169	rs10035226,rs10108028,rs10108031,rs10520157,rs112163356,rs11248850,rs113222414,rs114101380,rs114110917,rs114548467,rs114710364,rs114723799,rs115571860,rs115581856,rs115758619,rs115767871,rs115809448,rs115827181,rs115963692,rs116005316,rs116205686,rs116321121,rs116965718,rs117063330,rs117076568,rs11726271,rs117520013,rs117756326,rs11865131,rs12292120,rs12590235,rs138239588,rs138750590,rs138929510,rs138963064,rs139076008,rs139355469,rs139371553,rs139691887,rs140158222,rs140198202,rs140218118,rs140280158,rs140536253,rs140757451,rs140837482,rs141116149,rs141330778,rs141340630,rs141455639,rs141662192,rs141713887,rs141725831,rs141862970,rs141981665,rs142232699,rs142867778,rs142939610,rs143047764,rs143102240,rs143437951,rs143512754,rs144119632,rs144125203,rs144135052,rs144745590,rs144939644,rs145124788,rs145415002,rs145503588,rs145536991,rs146045545,rs146167028,rs146347925,rs147046554,rs147400330,rs147924495,rs147968390,rs147972113,rs148026457,rs148034813,rs148207671,rs148551547,rs148655665,rs149108953,rs149861231,rs150190392,rs150275185,rs150287698,rs150540948,rs150592674,rs150773170,rs150859643,rs151110464,rs1546851,rs16900124,rs17516320,rs17522805,rs17551500,rs177510,rs180725872,rs180742168,rs180801996,rs180847644,rs180989473,rs181016718,rs181306803,rs181358360,rs181377389,rs181420462,rs181782534,rs181848424,rs181883359,rs182095001,rs182395677,rs182398641,rs182479303,rs182535456,rs182559977,rs182864574,rs182903092,rs182929584,rs183111660,rs183248613,rs183280839,rs183346244,rs183374691,rs183639735,rs183712217,rs183752964,rs183797405,rs183824088,rs184146517,rs184163872,rs184802120,rs184885345,rs184901761,rs184930641,rs185126192,rs185195686,rs185376876,rs185464129,rs185601599,rs185640094,rs185730820,rs185760524,rs185811747,rs185907251,rs185915764,rs185936183,rs185960645,rs185981849,rs186351408,rs186434360,rs186470714,rs186502463,rs186691467,rs186807044,rs186983690,rs187016120,rs187134041,rs187400925,rs187608069,rs187886308,rs187952465,rs188241457,rs188367538,rs188451712,rs188648724,rs189141003,rs189302576,rs189325432,rs189398305,rs189614835,rs189853445,rs190166148,rs190306209,rs190420749,rs190494583,rs190741200,rs190847630,rs190867146,rs190972044,rs191094224,rs191185979,rs191262322,rs191754044,rs191849627,rs191921571,rs192086766,rs192406255,rs192524658,rs192528497,rs192559311,rs192712045,rs193075289,rs193077973,rs203283,rs2070627,rs2070628,rs2472788,rs28638478,rs3016327,rs34602578,rs35867196,rs367997915,rs368151450,rs368478302,rs368566679,rs369574490,rs369832489,rs371388317,rs371500914,rs371725785,rs372090843,rs372925099,rs372987533,rs373227510,rs373318534,rs373393908,rs374103328,rs374316682,rs376005935,rs376763201,rs377089120,rs3796818,rs41269081,rs41269083,rs41300397,rs4798033,rs4798034,rs527284169,rs527300941,rs527582737,rs527582755,rs527601412,rs527850560,rs527978916,rs528069963,rs528107353,rs528344816,rs528405040,rs528470631,rs528537055,rs528554346,rs528632327,rs528694466,rs528723726,rs529025365,rs529053932,rs529114771,rs529552702,rs530100633,rs530375330,rs530377684,rs530461543,rs530544574,rs530744465,rs530758486,rs530908612,rs531036619,rs531077110,rs531131053,rs531136987,rs531300395,rs531793845,rs531840029,rs531842925,rs532092036,rs532297631,rs532423307,rs532550980,rs532684434,rs532701890,rs532947272,rs533027199,rs533220630,rs533345116,rs533529607,rs534315746,rs534535322,rs534579856,rs534609801,rs534944347,rs534966958,rs535208423,rs535234035,rs535268526,rs535316021,rs535505182,rs535627190,rs535914009,rs536196984,rs536405946,rs536426662,rs536503948,rs536801980,rs536979334,rs537223863,rs537411178,rs537444387,rs537478367,rs537485379,rs537553069,rs537658937,rs537866007,rs537918045,rs537973011,rs537987293,rs538308824,rs538509189,rs538598205,rs538629312,rs538638967,rs538801028,rs538875844,rs538913676,rs538934163,rs539226917,rs539270744,rs539423284,rs540341423,rs540342891,rs540616287,rs540658149,rs540924883,rs540939611,rs541012827,rs541281390,rs541414086,rs541512703,rs541548601,rs541615105,rs541753763,rs541777502,rs541971992,rs541972573,rs542068676,rs542099748,rs542616002,rs542661913,rs542793081,rs543029987,rs543180116,rs543224616,rs543453892,rs543581158,rs543582088,rs543943767,rs544611384,rs544631072,rs545048952,rs545083950,rs545259790,rs545660893,rs545876896,rs545915410,rs546102695,rs546181243,rs546325005,rs546367337,rs546370387,rs546642885,rs546685805,rs546742814,rs547038532,rs547305537,rs547313415,rs547372970,rs547374429,rs547406672,rs547475560,rs547895919,rs547931764,rs547995065,rs548244957,rs548265616,rs548374527,rs548735719,rs548781411,rs548797036,rs548811131,rs548840623,rs548860952,rs548947562,rs549146076,rs549172232,rs549176796,rs549268794,rs549272215,rs549300459,rs549701444,rs549747872,rs549794814,rs549820365,rs550170043,rs550424631,rs550632789,rs550823757,rs551000852,rs551123677,rs551203614,rs551429359,rs551481343,rs551498672,rs551680664,rs551714561,rs551758417,rs551870101,rs552064827,rs552466391,rs552861317,rs552875509,rs552939988,rs553020297,rs553186136,rs553327561,rs553388855,rs553511903,rs553545164,rs553951744,rs553969220,rs554424228,rs554712329,rs554894626,rs554962629,rs554984357,rs555138492,rs555148699,rs555422359,rs555525028,rs555539071,rs555562139,rs555575610,rs555766374,rs555825006,rs555949818,rs556277388,rs556279320,rs556429852,rs556588729,rs556804186,rs556884382,rs557144659,rs557175943,rs557247518,rs557334280,rs557415456,rs557415474,rs557886958,rs557949416,rs558471507,rs558748998,rs559055017,rs559113558,rs559156897,rs559330614,rs559430950,rs559705439,rs559711687,rs559848466,rs559942890,rs559992165,rs560094741,rs560248735,rs560455713,rs560594902,rs560650588,rs560857910,rs561241633,rs561343150,rs561362432,rs561478065,rs561812095,rs561892741,rs561952081,rs562025324,rs562063284,rs562208802,rs562288021,rs562392808,rs562407609,rs56262082,rs562633490,rs563088057,rs563336446,rs563580308,rs563582193,rs563617984,rs563873507,rs563905449,rs563937161,rs564073156,rs564246718,rs564361759,rs564871687,rs565017040,rs565793437,rs565810454,rs566025968,rs566075524,rs566123693,rs566561761,rs566583671,rs566625888,rs566715910,rs566760792,rs566972443,rs567045658,rs567332067,rs567486218,rs567517859,rs567683425,rs567774866,rs567801023,rs567834470,rs568024594,rs568144870,rs568351979,rs568385611,rs568466550,rs568535916,rs568602036,rs568984465,rs569080862,rs569137086,rs569382700,rs569846796,rs569897378,rs569926284,rs570144172,rs570226595,rs570437556,rs570439303,rs570767018,rs570929104,rs570955111,rs570992242,rs571051795,rs571108241,rs571360834,rs571417828,rs571503540,rs571567913,rs571662506,rs571852219,rs571866786,rs571919641,rs571930581,rs572083075,rs572100350,rs572119306,rs572353389,rs572656778,rs572687230,rs572899544,rs572926824,rs572958532,rs573288511,rs573503994,rs573505698,rs573542199,rs573690008,rs573732548,rs574079364,rs574117447,rs574142172,rs574641319,rs574757283,rs574862773,rs574956895,rs575585351,rs575846364,rs576065927,rs576150009,rs576158527,rs576475087,rs576654474,rs576716509,rs576900913,rs576925435,rs577082164,rs577216675,rs577425751,rs577431914,rs577575434,rs577705615,rs577875180,rs578154875,rs578217399,rs58339366,rs58841173,rs59254413,rs59522292,rs61595306,rs62276618,rs62334514,rs6469696,rs7117280,rs72478596,rs72674049,rs72674051,rs72694709,rs72962020,rs73013985,rs73724416,rs74073415,rs74485107,rs74743041,rs74931541,rs75644050,rs75655786,rs75750260,rs75916620,rs75964244,rs75976017,rs76302249,rs76428974,rs76451195,rs77227390,rs77261895,rs77329569,rs77367086,rs77694136,rs78154100,rs78196259,rs78662915,rs78944797,rs79302295,rs79799169,rs79831005,rs80228657,rs8083324,rs8117178,rs887022,rs887731,rs887732,rs887733,rs887734,rs9841137,rs9958383	ARF6,ARID4A,BNIP3L,EPB41,HLX,HMOX1,IL6ST,JARID2,LAT,LPIN2,MED30,NEK1,NFE2L2,NPRL3,PDCD10,PICALM,PRKAA1,PTCH2,RBM38,SCARB1,SSBP2,TFRC,TIPARP,UROS,USP41,WDR1
Mouse Phenotype Single KO	MP:0008738	abnormal liver iron level	220	7.04431e-21	6.38497e-17	2.90226e-19	2.99142	33.7632	101	0.00210902	0.00630895	1285	0.271215	1	1	1.50897	2.65082	4	30	0.00244051	0.133333	rs114548467,rs115048936,rs115581856,rs115767871,rs138239588,rs138963064,rs141330778,rs141713887,rs142867778,rs143047764,rs145124788,rs148034813,rs149108953,rs150592674,rs17522805,rs17551500,rs181358360,rs181848424,rs182395677,rs182398641,rs182903092,rs185195686,rs185376876,rs186351408,rs187134041,rs188648724,rs192086766,rs203283,rs368478302,rs369574490,rs371500914,rs372987533,rs373318534,rs374316682,rs41300397,rs528344816,rs528405040,rs528723726,rs529053932,rs529114771,rs531136987,rs531840029,rs534944347,rs534966958,rs535234035,rs535627190,rs536801980,rs536979334,rs537223863,rs537918045,rs538801028,rs538934163,rs539226917,rs541281390,rs541753763,rs542616002,rs542661913,rs546685805,rs547038532,rs547305537,rs547372970,rs548265616,rs548840623,rs551680664,rs553511903,rs555575610,rs555949818,rs556279320,rs557247518,rs557415456,rs559848466,rs561241633,rs562288021,rs562392808,rs563336446,rs563580308,rs564246718,rs565810454,rs566583671,rs567683425,rs568024594,rs569080862,rs569897378,rs570144172,rs571503540,rs571567913,rs571930581,rs572899544,rs573288511,rs573690008,rs575585351,rs576925435,rs577082164,rs578154875,rs587655151,rs587724794,rs73004665,rs74931541,rs75916620,rs76451195,rs80228657	EPB41,HFE2,NFE2L2,TFRC
Mouse Phenotype Single KO	MP:0011636	disorganized mitochondrial cristae	221	7.74387e-21	7.01904e-17	3.17604e-19	8.41283	4.16031	35	0.000259873	0.00218627	193	0.0515513	1	1	3.39518	0.883606	3	10	0.00183038	0.3	rs111541260,rs112264357,rs113011558,rs114055714,rs114898086,rs115672056,rs116699616,rs11870905,rs146899548,rs149902197,rs181295050,rs182873780,rs185939069,rs187778408,rs190702906,rs191812765,rs193029238,rs28384453,rs528226453,rs530687017,rs535198380,rs535227006,rs539822715,rs542217713,rs545769754,rs552549828,rs557371816,rs559245804,rs561410375,rs568699356,rs570955978,rs575003482,rs575545368,rs575630133,rs79412030	DNAJC11,POLG2,RNASEH1
Mouse Phenotype Single KO	MP:0012750	absent cardiac neural crest cells	222	7.88112e-21	7.14345e-17	3.21777e-19	6.80113	6.02841	41	0.000376564	0.00256106	341	0.0883606	1	1	11.3173	0.0883606	1	1	0.000610128	1	rs111470468,rs112080266,rs112178092,rs112831934,rs12333191,rs139593033,rs139966996,rs147245637,rs184079490,rs41289825,rs4895573,rs527480939,rs534725143,rs535604414,rs537196127,rs540212906,rs541302850,rs544179233,rs545595029,rs545643776,rs547354343,rs551712541,rs555474318,rs556867953,rs558519210,rs559816186,rs560345857,rs560799075,rs562495752,rs562691191,rs563114458,rs565841429,rs569578294,rs570422697,rs572787318,rs575538419,rs576463950,rs576859805,rs578091225,rs76757432,rs7775752	CITED2
Mouse Phenotype Single KO	MP:0011582	decreased triglyceride lipase activity	223	8.14165e-21	7.37959e-17	3.30923e-19	4.97622	10.8516	54	0.000677844	0.0033731	151	0.0414919	1	1	5.65863	0.353442	2	4	0.00122026	0.5	rs104893676,rs117630969,rs11884138,rs11923026,rs138400599,rs139629972,rs139784508,rs140969259,rs141365045,rs144420157,rs149785459,rs180906111,rs181515101,rs186175534,rs186273749,rs189850893,rs189985622,rs201623005,rs368902140,rs372142426,rs375436268,rs527265002,rs528096260,rs528410693,rs529296352,rs529925692,rs531734600,rs532635420,rs533047610,rs538449019,rs538545149,rs541675995,rs542334222,rs544000427,rs545814005,rs546234184,rs548201576,rs549567748,rs554102726,rs559038837,rs559494564,rs561357404,rs564072923,rs564192984,rs564433228,rs565429045,rs569424979,rs570114489,rs570976920,rs573661869,rs575206613,rs576297719,rs6794697,rs74845403	ABHD5,LPIN1
Mouse Phenotype Single KO	MP:0003975	increased circulating VLDL triglyceride level	224	9.51498e-21	8.62437e-17	3.85017e-19	3.95099	17.464	69	0.00109088	0.00431008	1334	0.28722	1	1	1.88621	1.06033	2	12	0.00122026	0.166667	rs114249219,rs115108712,rs116585101,rs117963945,rs11884138,rs139629972,rs139695712,rs139784508,rs149785459,rs149930540,rs181515101,rs183972786,rs185367076,rs186273749,rs189985622,rs199747170,rs201054816,rs28626117,rs4267672,rs527664536,rs528410693,rs528956400,rs529925692,rs531393255,rs531734600,rs532925908,rs533211415,rs534174636,rs534549193,rs534640937,rs535911741,rs537109026,rs537978906,rs538449019,rs540441597,rs542556633,rs543259712,rs544000427,rs545037402,rs545814005,rs546234184,rs548201576,rs550255975,rs551085314,rs551362768,rs551412986,rs552834436,rs554102726,rs555972537,rs557081755,rs559494564,rs560149719,rs561178806,rs561903753,rs562655787,rs564433228,rs564688811,rs564787847,rs566779659,rs570976920,rs573661869,rs574142550,rs575206613,rs575595223,rs576297719,rs577784311,rs73887705,rs77866385,rs80322113	LPIN1,TRA2B
Mouse Phenotype Single KO	MP:0002444	abnormal T cell physiology	225	1.23021e-20	1.11506e-16	4.95582e-19	1.35075	733.669	991	0.0458285	0.0619027	175	0.0436598	1	1	1.25503	45.4173	57	514	0.0347773	0.110895	rs10485454,rs10776734,rs1077782,rs10835177,rs111369758,rs111881390,rs111936218,rs112049363,rs112074086,rs11231144,rs112343495,rs112589544,rs112872159,rs113659280,rs113972290,rs114068917,rs114106966,rs114121489,rs114244681,rs114268143,rs114288974,rs114348101,rs114377261,rs114545312,rs114833608,rs114837913,rs114967300,rs115048936,rs115146661,rs115196926,rs115300969,rs115315909,rs1153949,rs1153950,rs115451608,rs115765101,rs115823750,rs115855885,rs115893888,rs116161785,rs116182120,rs116264280,rs116267561,rs116401170,rs116416418,rs116560258,rs116627314,rs11663997,rs116670146,rs116815623,rs116924074,rs116967487,rs116982615,rs117000813,rs117076568,rs11714054,rs117675733,rs117750251,rs117963737,rs118152600,rs11923462,rs1194590,rs11969883,rs12062342,rs12242270,rs12489120,rs12630368,rs1264332,rs12963151,rs1332495,rs1349542,rs138019389,rs138104412,rs138192540,rs138201044,rs138393448,rs138683809,rs138810626,rs138977942,rs138986970,rs139171408,rs139201531,rs139719859,rs139796758,rs139841965,rs139867034,rs139982558,rs140064793,rs140230538,rs140295334,rs140536253,rs140636973,rs140640533,rs140737760,rs141135297,rs141454130,rs141848530,rs141862970,rs141980628,rs142217420,rs142232699,rs142321230,rs142434021,rs142609734,rs142735290,rs142919988,rs143135793,rs143222957,rs143234443,rs143248485,rs143269810,rs143679215,rs143864524,rs143883395,rs143981377,rs143987320,rs144048344,rs144225740,rs144370677,rs144511634,rs144632154,rs144896898,rs144926352,rs145169498,rs145347386,rs145433706,rs145573129,rs145855016,rs145917836,rs146028585,rs146045545,rs146230832,rs146579223,rs146625941,rs146671085,rs146840558,rs146845176,rs146852388,rs146955248,rs146964663,rs147049950,rs147141110,rs147378869,rs147975083,rs148149256,rs148288267,rs148342996,rs148389523,rs148391970,rs148463374,rs148606087,rs148615128,rs148655665,rs148674309,rs148746986,rs148759373,rs148867107,rs148973802,rs149043064,rs149069639,rs149147483,rs149258877,rs149444924,rs149702,rs149772663,rs149981135,rs150327613,rs150368304,rs150623969,rs150773170,rs150906725,rs151112428,rs151203788,rs151239869,rs16842173,rs17027478,rs17030584,rs1749114,rs17586314,rs180745376,rs180801996,rs180809029,rs180843079,rs180954000,rs181075975,rs181079087,rs181102061,rs181104198,rs181244023,rs181249140,rs181252080,rs181263004,rs181306803,rs181335180,rs181352816,rs181437844,rs181479503,rs181705563,rs181706040,rs182169806,rs182233626,rs182248578,rs182268472,rs182369609,rs182392870,rs182452581,rs182536081,rs182756318,rs182927801,rs183111660,rs183117273,rs183145781,rs183219480,rs183405615,rs183607651,rs183622764,rs183622780,rs183632002,rs183870951,rs183887508,rs183982090,rs184146517,rs184163872,rs184327074,rs184353547,rs184712747,rs184720118,rs184807121,rs184901761,rs184928034,rs185065746,rs185103193,rs185185288,rs185188427,rs185310149,rs185472796,rs185622064,rs185638777,rs185640094,rs185677233,rs185874637,rs185878636,rs185881410,rs185888090,rs185990537,rs186077797,rs186340453,rs186807724,rs186857222,rs186950045,rs186957769,rs187026281,rs187100219,rs187887811,rs187990610,rs188026456,rs188064058,rs188077601,rs188080752,rs188222791,rs188292887,rs188426222,rs188729086,rs188786863,rs189029507,rs189034093,rs189100042,rs189223371,rs189262455,rs189427987,rs189457644,rs189495892,rs189614835,rs189682759,rs189733925,rs189850776,rs189853445,rs190038701,rs190202014,rs190261879,rs190290629,rs190632652,rs190662366,rs190663284,rs190741200,rs190850401,rs190983283,rs190994778,rs191229167,rs191394864,rs191538608,rs191560778,rs191612628,rs191667775,rs191753676,rs191996378,rs192029928,rs192110554,rs192230132,rs192312048,rs192528497,rs192629680,rs192849368,rs192882966,rs192963186,rs192982863,rs192989189,rs193088382,rs193195032,rs193217475,rs199898101,rs200327825,rs200332655,rs200562410,rs201100784,rs201628446,rs202206021,rs2071476,rs2071477,rs2071480,rs2230082,rs2302254,rs2326109,rs2326110,rs2444039,rs2472788,rs2746644,rs2785160,rs28370034,rs28370035,rs28370036,rs28370170,rs28383597,rs28417106,rs28594400,rs304060,rs3138509,rs34602578,rs35398572,rs369846538,rs370033961,rs370218470,rs370289294,rs370969557,rs371548110,rs371836569,rs372280419,rs372596451,rs3734479,rs373543505,rs373614009,rs374024961,rs374817634,rs375024063,rs375386366,rs376005893,rs376177218,rs376665266,rs377105442,rs377418266,rs3783469,rs3783472,rs3792498,rs3805003,rs3806676,rs3818161,rs41303051,rs41315613,rs4149352,rs4149353,rs4379840,rs4397843,rs4436654,rs4597058,rs484943,rs4910856,rs527284169,rs527427194,rs527643809,rs527714719,rs527947257,rs528068885,rs528239630,rs528371032,rs528377338,rs528483028,rs528484701,rs528844647,rs529096326,rs529123491,rs529150645,rs529150672,rs529153286,rs529191762,rs529292929,rs529393448,rs529768411,rs529827955,rs529991561,rs530064603,rs530100633,rs530130694,rs530251189,rs530313417,rs530421588,rs530460737,rs530544574,rs530601249,rs530637779,rs530739832,rs530785093,rs530861821,rs530939990,rs530956567,rs530985319,rs531032355,rs531114483,rs531187488,rs531312689,rs531413632,rs531462566,rs531685144,rs531846491,rs532051230,rs532189839,rs532213849,rs532342855,rs532414795,rs532446,rs532694467,rs532746786,rs532897715,rs532999205,rs533292722,rs533303665,rs533444172,rs533444575,rs533453981,rs533737054,rs533760403,rs533770421,rs533815626,rs533839121,rs533896487,rs533898943,rs534079732,rs534217864,rs534664875,rs534849009,rs534883876,rs535201234,rs535206920,rs535443711,rs535537179,rs535766663,rs535812981,rs535897730,rs535914096,rs536163023,rs536178236,rs536369554,rs536538780,rs536740998,rs536821875,rs536830501,rs537036375,rs537048118,rs537129657,rs537264992,rs537476081,rs537480909,rs537763315,rs537841623,rs537983097,rs538064653,rs538083390,rs538268349,rs538278539,rs538476582,rs538526293,rs538629312,rs538680448,rs538908703,rs538910955,rs538922487,rs539078557,rs539267574,rs539308345,rs539401674,rs539423284,rs539547885,rs539646375,rs539755052,rs539762881,rs539766509,rs540065851,rs540169430,rs540229514,rs540342891,rs540412614,rs540477535,rs540490727,rs540500779,rs540642500,rs540683723,rs540820214,rs540836627,rs540884059,rs541327560,rs541615105,rs541714673,rs541841124,rs541883824,rs541887951,rs541952364,rs542119769,rs542174457,rs542382460,rs542416917,rs542511874,rs542529636,rs542559056,rs542576739,rs542802879,rs542862052,rs542933116,rs543018416,rs543212458,rs543394021,rs543517825,rs543562891,rs543569232,rs543707319,rs543830124,rs543943767,rs544081634,rs544188270,rs544225332,rs544239057,rs544286264,rs544333123,rs544335480,rs544344606,rs544436556,rs544511526,rs544666785,rs544705050,rs544734823,rs544864755,rs544874867,rs544957626,rs545018717,rs545294212,rs545348993,rs545471809,rs545475272,rs545635107,rs545637697,rs545748258,rs545872197,rs546238602,rs546263785,rs546306870,rs546370387,rs546732474,rs546802371,rs546802414,rs546830751,rs546955128,rs547046892,rs547094333,rs547317705,rs547349478,rs547374429,rs547384683,rs547388829,rs547475560,rs547498906,rs547554727,rs547576745,rs547612534,rs547637043,rs547888872,rs547950717,rs548004184,rs548040535,rs548171406,rs548172370,rs548219303,rs548243486,rs548338251,rs548430766,rs548485587,rs548684687,rs548797036,rs549186341,rs549545424,rs549550851,rs549582017,rs549595103,rs549739840,rs549851571,rs550016259,rs550041820,rs550488156,rs550540944,rs550732869,rs550804651,rs551038420,rs551060560,rs551063703,rs551123677,rs551167809,rs551331095,rs551515778,rs551564566,rs551620806,rs551862177,rs551898887,rs551971363,rs552065580,rs552098765,rs552340420,rs552427994,rs552450873,rs552470667,rs552519755,rs552656450,rs552670208,rs552741313,rs552875509,rs553026793,rs553091119,rs553221104,rs553284050,rs553496796,rs553654513,rs553665107,rs553757846,rs553771219,rs553787887,rs553815647,rs553969220,rs553974253,rs553977837,rs553998996,rs554327109,rs554388080,rs554578298,rs554732501,rs554900747,rs554978144,rs554984357,rs554996977,rs555201870,rs555500345,rs555525028,rs555687649,rs555748926,rs555812321,rs555819187,rs555891480,rs555916462,rs556122714,rs556134260,rs556175929,rs556254444,rs556429852,rs556481651,rs556524230,rs556782167,rs556863810,rs556966756,rs55704283,rs557175943,rs557367882,rs557415474,rs557511032,rs557549587,rs557638915,rs557796273,rs557930338,rs557949416,rs557979807,rs558034092,rs55804402,rs558112938,rs558131881,rs558175465,rs558321049,rs558460350,rs558506775,rs558527634,rs558639149,rs558799860,rs558812211,rs558866910,rs559072225,rs559113558,rs559121267,rs559272750,rs559327593,rs559343780,rs559350756,rs559367632,rs559395950,rs559430950,rs559437961,rs559517413,rs559595741,rs559809687,rs559902537,rs559928768,rs560148269,rs560272925,rs560365780,rs560390545,rs560430979,rs560550858,rs560646025,rs560692213,rs560948944,rs560983620,rs561083331,rs561109697,rs561234600,rs561285913,rs561397965,rs561405553,rs561443758,rs561605508,rs561634647,rs561658455,rs56199562,rs562018019,rs562101086,rs562284986,rs562593986,rs562613336,rs562630531,rs56287910,rs562909487,rs563063207,rs563114449,rs563290060,rs563436229,rs563544072,rs56354795,rs563702176,rs56376659,rs563774327,rs563937161,rs564074473,rs564221041,rs564278206,rs564330069,rs564566093,rs564614910,rs564660456,rs564673827,rs565000148,rs565017040,rs565096646,rs565146413,rs565226400,rs565325221,rs565624335,rs565697211,rs565699366,rs565763084,rs565793437,rs565882582,rs565940695,rs566167704,rs566314821,rs566385808,rs566854792,rs566999253,rs567036102,rs567264542,rs567287784,rs567486218,rs567640156,rs567684480,rs567695517,rs567742081,rs568241579,rs568260917,rs568264920,rs568281350,rs568282601,rs568325337,rs568352608,rs568372176,rs568391443,rs568410640,rs568535916,rs568545464,rs568578327,rs568582334,rs568631702,rs568983022,rs569223640,rs569476428,rs569687656,rs569704614,rs569744014,rs569846796,rs569964101,rs570019316,rs570035340,rs570051640,rs570521458,rs570648426,rs570650693,rs570670634,rs570734228,rs570746862,rs570784953,rs571001852,rs571051795,rs571064670,rs571093237,rs571234140,rs571327780,rs571417828,rs571426261,rs571436887,rs571495019,rs571585993,rs571712837,rs572102339,rs572106004,rs572123099,rs572130550,rs572158366,rs572167521,rs572697404,rs572749473,rs572886094,rs572915835,rs573015947,rs573194475,rs573232117,rs573445356,rs573459189,rs573542199,rs573634338,rs573732548,rs573921475,rs573923340,rs573959638,rs574294467,rs574307727,rs57434456,rs574404814,rs574480515,rs574572161,rs574624287,rs574757283,rs574802959,rs574889090,rs575071546,rs575102567,rs575138019,rs575205482,rs575339607,rs575389028,rs575521447,rs575592340,rs575644525,rs575646899,rs576480550,rs576511237,rs576729985,rs576967531,rs577165523,rs577216675,rs577394546,rs577456735,rs577465925,rs577565787,rs577713735,rs57773582,rs577823288,rs577829735,rs577987707,rs577999677,rs578178830,rs58386249,rs587608836,rs587614735,rs587625871,rs587635482,rs587636012,rs587639967,rs587645416,rs587655151,rs587657528,rs587667154,rs587692934,rs587698544,rs587702871,rs587717369,rs587724794,rs587741662,rs587749004,rs587750520,rs587751238,rs587753453,rs587766590,rs587774166,rs58797842,rs58800808,rs59266851,rs60186308,rs61067716,rs61324329,rs61645891,rs62407911,rs62413721,rs6767619,rs6800071,rs681673,rs6940767,rs711631,rs71645931,rs71645932,rs72988872,rs73004665,rs73240235,rs73351404,rs73409882,rs73487879,rs73500272,rs73766767,rs73782830,rs73807288,rs74015534,rs74053504,rs74080821,rs74425886,rs74439275,rs74672902,rs74743058,rs74784575,rs74929217,rs75194851,rs75233941,rs7525446,rs75442196,rs75470019,rs75684840,rs75795977,rs75884879,rs75996907,rs76090393,rs7636273,rs7643344,rs7657574,rs76604555,rs76610571,rs76900372,rs77187887,rs7724892,rs77256121,rs77261895,rs77367086,rs7775164,rs77933492,rs77972931,rs77985416,rs78129540,rs78379425,rs78481722,rs78545130,rs78696943,rs78966757,rs79284096,rs79293617,rs79684007,rs80185927,rs833392,rs901854,rs911536,rs9245,rs9257394,rs9276815,rs932189,rs9681650,rs968430	AHNAK,B2M,B3GNT2,BHLHE40,BMF,BRAF,CD44,CD48,CD83,CD84,CDKN2C,CHRM1,DCK,DGKZ,DUSP10,ERAP1,FAIM,FYB,FYN,GADD45A,GADD45G,HNRNPLL,IER3,IL6R,IL6ST,LAT,MAP3K2,MAP3K4,MTOR,NCOA3,NME1-NME2,NME2,NSMAF,PLAU,PLXNA1,PTX3,RAB27A,RABGGTA,RAP1A,RHOG,RHOH,RIPK1,RNF8,RPL22,SERPINB9,SLAMF1,SLAMF6,ST3GAL2,STK4,TAP1,TP53BP2,TPP2,TRAF5,TRIM27,TWSG1,TXNIP,XCL2
Mouse Phenotype Single KO	MP:0013845	abnormal eye muscle topology	226	1.89982e-20	1.722e-16	7.61947e-19	6.84054	5.8475	40	0.000365263	0.0024986	720	0.168918	1	1	5.65863	0.176721	1	2	0.000610128	0.5	rs111366614,rs114197477,rs115356621,rs142345409,rs142784648,rs146654824,rs147678923,rs182095741,rs183594308,rs185611790,rs185659542,rs1863882,rs188888135,rs189295344,rs190022220,rs193027575,rs4964797,rs527967678,rs530670596,rs531713969,rs536580363,rs537061849,rs537143137,rs538106974,rs544946915,rs546901401,rs548735551,rs559967635,rs564832113,rs565632110,rs565970827,rs567586689,rs569541829,rs571396336,rs571420538,rs573877525,rs575844749,rs578017142,rs59677130,rs78391089	CHST11
Mouse Phenotype Single KO	MP:0009532	decreased parotid gland size	227	2.2243e-20	2.01611e-16	8.88154e-19	15.1331	1.58593	24	9.90648e-05	0.00149916	720	0.168918	1	1	5.65863	0.176721	1	2	0.000610128	0.5	rs114490813,rs140730454,rs141167889,rs141464085,rs143102551,rs146868234,rs147355935,rs148187055,rs150267075,rs188961721,rs193009791,rs375411268,rs536467963,rs545207337,rs546256425,rs559634243,rs565966106,rs566232910,rs568374261,rs574762404,rs576485007,rs577829339,rs76266704,rs78422840	CORO1C
Mouse Phenotype Single KO	MP:0010138	arteritis	228	2.51952e-20	2.28369e-16	1.00162e-18	3.92502	17.3248	68	0.00108219	0.00424761	1209	0.253158	1	1	2.05769	0.971966	2	11	0.00122026	0.181818	rs111735136,rs113292531,rs114901994,rs114904597,rs116169212,rs1406713,rs1406714,rs140948328,rs142105762,rs1439619,rs147298022,rs150593366,rs186153513,rs187754976,rs192242961,rs192427805,rs193077973,rs368258140,rs371201617,rs371215405,rs528640111,rs529664482,rs530200577,rs530998676,rs531565064,rs536405946,rs536462632,rs536931589,rs537584968,rs538638967,rs540723803,rs542488958,rs542885289,rs542964584,rs544498667,rs545634674,rs546363103,rs546597742,rs548781411,rs551246648,rs551849098,rs551917181,rs553298523,rs553517359,rs553545164,rs557374528,rs557475555,rs559330614,rs559497900,rs559788100,rs560875105,rs561108733,rs563454166,rs564857425,rs565386043,rs567922140,rs570226595,rs571419222,rs571661757,rs571726536,rs572073154,rs572119306,rs573271386,rs574835635,rs577227733,rs577705615,rs75397418,rs8029262	CHD2,SSBP2
Mouse Phenotype Single KO	MP:0009385	abnormal dermal pigmentation	229	3.45085e-20	3.12785e-16	1.36587e-18	5.84164	7.70332	45	0.000481187	0.00281092	151	0.0414919	1	1	5.65863	0.353442	2	4	0.00122026	0.5	rs10870002,rs114815891,rs117161170,rs139470083,rs144104345,rs146444835,rs150053892,rs181110549,rs182541182,rs184079469,rs185831555,rs186099908,rs189897176,rs527776597,rs530920182,rs530935320,rs533034275,rs535199739,rs535316601,rs535537179,rs536545203,rs537868318,rs539401674,rs544017433,rs545115254,rs546137720,rs550667886,rs553362971,rs553787887,rs555630447,rs558175465,rs558389557,rs560501137,rs564430417,rs566789214,rs568241579,rs568566255,rs568822884,rs572102339,rs575383223,rs71645931,rs71645932,rs72738421,rs756485,rs75856810	BRAF,GNAQ
Mouse Phenotype Single KO	MP:0009488	abnormal pancreatic islet cell apoptosis	230	3.87903e-20	3.51595e-16	1.52868e-18	4.71398	11.6674	55	0.000728804	0.00343557	479	0.100898	1	1	2.61168	1.14869	3	13	0.00183038	0.230769	rs11248850,rs114870671,rs116005316,rs11865131,rs12501746,rs13433161,rs13433178,rs13433367,rs138999109,rs140117339,rs141116149,rs143191527,rs147628962,rs150190392,rs151110464,rs151210118,rs17721215,rs177510,rs181387881,rs183374691,rs190867146,rs35635123,rs371804073,rs527527223,rs527582737,rs529860796,rs530166183,rs535517096,rs540616287,rs540808076,rs544611384,rs546801487,rs548307709,rs552183313,rs554596362,rs555218248,rs555766374,rs560073485,rs560613969,rs562407609,rs562870699,rs566715910,rs566980734,rs568926266,rs570992242,rs571669881,rs573512197,rs574892606,rs6051524,rs6133004,rs6138980,rs73576474,rs73576476,rs76341711,rs79797549	CLOCK,MPG,TRIB3
Mouse Phenotype Single KO	MP:0008086	increased T-helper 1 cell number	231	4.51767e-20	4.09481e-16	1.77265e-18	3.78866	18.4762	70	0.00115411	0.00437254	698	0.162791	1	1	2.12199	1.41377	3	16	0.00183038	0.1875	rs111403414,rs114121489,rs116182120,rs117750251,rs143987320,rs146230832,rs148196646,rs151239869,rs180951246,rs184612357,rs185185288,rs186869117,rs188484237,rs190286229,rs191996378,rs202206021,rs2071476,rs2071477,rs2071480,rs2241715,rs2241718,rs2241719,rs35318502,rs376007904,rs376500242,rs377418266,rs527947257,rs530855569,rs530985319,rs531243977,rs532519657,rs533897739,rs534849009,rs536944787,rs537983097,rs543749547,rs545327535,rs545635107,rs547925693,rs548501484,rs549851571,rs550016259,rs552098765,rs552151434,rs552741313,rs554451209,rs55704283,rs557982709,rs558171088,rs559517413,rs560459484,rs561305681,rs561634647,rs56376659,rs563774327,rs566197408,rs571064670,rs571436887,rs572570631,rs572886094,rs573634338,rs574080196,rs576314327,rs576388967,rs577872122,rs74929217,rs75820821,rs80046513,rs9276815,rs9282870	B2M,TAP1,TGFB1
Mouse Phenotype Single KO	MP:0004201	fetal growth retardation	232	6.08352e-20	5.5141e-16	2.37677e-18	1.79303	160.621	288	0.0100332	0.0179899	1916	0.400353	1	1	1.13173	7.95245	9	90	0.00549115	0.1	rs111445604,rs111557788,rs111735136,rs112517746,rs112852412,rs113222414,rs113292531,rs114101380,rs114110917,rs114901994,rs114904597,rs114982013,rs115426024,rs115571860,rs116169212,rs116965718,rs117076568,rs117520013,rs12292120,rs138750590,rs139355469,rs139987786,rs140198202,rs140623714,rs1406713,rs1406714,rs140738979,rs140948328,rs141662192,rs141707842,rs142105762,rs142845948,rs143102240,rs143437951,rs143542186,rs143736639,rs1439619,rs144125203,rs144135052,rs144615544,rs144939644,rs145160611,rs145327439,rs145503588,rs146813361,rs147046554,rs147298022,rs147913891,rs147968390,rs147972113,rs150275185,rs150540948,rs150593366,rs151094217,rs1546851,rs180742168,rs180801996,rs180988189,rs181740642,rs182033956,rs182095001,rs182559977,rs183346244,rs183712217,rs183797405,rs184073642,rs184522831,rs184885345,rs184901761,rs185464129,rs185640094,rs185915764,rs186103529,rs186153513,rs186434360,rs186470714,rs186983690,rs187016120,rs187754976,rs187886308,rs188367538,rs189141003,rs189291668,rs189398305,rs189614835,rs189879556,rs189959599,rs190306209,rs190494583,rs190741200,rs190847630,rs191185979,rs191262322,rs191754044,rs192242961,rs192406255,rs192427805,rs192528497,rs192559311,rs2472788,rs3016327,rs368258140,rs369727378,rs371201617,rs371215405,rs372925099,rs3737186,rs376198654,rs377101095,rs526386,rs527284169,rs527582755,rs527601412,rs528470631,rs528632327,rs528640111,rs528694466,rs529025365,rs529664482,rs530200577,rs530254216,rs530461543,rs530544574,rs530998676,rs531565064,rs531793845,rs531912601,rs532059229,rs532092036,rs532684434,rs533220630,rs533345116,rs533745994,rs534535322,rs535268526,rs536462632,rs536503948,rs536881200,rs536931589,rs537478367,rs537553069,rs537584968,rs538308824,rs538695523,rs539383671,rs539423284,rs540342891,rs540723803,rs540939611,rs541512703,rs541548601,rs541971992,rs541972573,rs542068676,rs542383322,rs542488958,rs542705126,rs542885289,rs542964584,rs543384331,rs543581158,rs543582088,rs543943767,rs544498667,rs544631072,rs545083950,rs545634674,rs546363103,rs546597742,rs546642885,rs546742814,rs547052216,rs547475560,rs547995065,rs548374527,rs548735719,rs549172232,rs549268794,rs549648541,rs549794814,rs551246648,rs551429359,rs551481343,rs551758417,rs551849098,rs551917181,rs552861317,rs552903459,rs553298523,rs553517359,rs553604512,rs553623182,rs554962629,rs555148699,rs555539071,rs555825006,rs556429852,rs556781502,rs556804186,rs557188,rs557374528,rs557475555,rs557886958,rs557949416,rs558471507,rs558748998,rs559497900,rs559711687,rs559788100,rs560248735,rs560576852,rs560875105,rs561108733,rs561343150,rs561478065,rs561812095,rs561952081,rs562633490,rs563454166,rs563582193,rs564857425,rs564871687,rs565386043,rs566123693,rs566561761,rs567486218,rs567774866,rs567899088,rs567922140,rs568144870,rs568385611,rs568769987,rs569137086,rs569846796,rs570250005,rs570437556,rs570439303,rs570980094,rs571162533,rs571360834,rs571417828,rs571419222,rs571661757,rs571726536,rs571919641,rs572073154,rs572100350,rs572656778,rs572926824,rs572958532,rs573271386,rs573580268,rs573706573,rs574835635,rs574862773,rs574956895,rs575846364,rs576065927,rs576158527,rs576716509,rs577227733,rs577431914,rs577575434,rs577974899,rs58339366,rs59254413,rs7117280,rs72962020,rs73167121,rs73724416,rs75397418,rs75644050,rs75655786,rs76302249,rs76428974,rs77261895,rs77694136,rs78154100,rs78196259,rs78662915,rs78944797,rs79302295,rs79799169,rs79831005,rs8029262,rs80311039,rs9288516,rs9770521	CHD2,COL4A3BP,CUL7,JARID2,PDGFA,PDS5A,PICALM,SHH,XRCC5
Mouse Phenotype Single KO	MP:0014040	increased cellular sensitivity to DNA damaging agents	233	8.52498e-20	7.72704e-16	3.31633e-18	4.26891	14.0551	60	0.00087795	0.00374789	1334	0.28722	1	1	1.88621	1.06033	2	12	0.00122026	0.166667	rs111735136,rs113292531,rs114901994,rs114904597,rs116169212,rs1406713,rs1406714,rs140948328,rs142105762,rs1439619,rs147298022,rs150593366,rs186153513,rs187754976,rs192242961,rs192427805,rs368258140,rs371201617,rs371215405,rs528640111,rs529664482,rs530200577,rs530998676,rs531565064,rs536462632,rs536931589,rs537584968,rs540723803,rs542488958,rs542885289,rs542964584,rs544498667,rs545634674,rs546363103,rs546597742,rs551246648,rs551849098,rs551917181,rs553298523,rs553517359,rs557374528,rs557475555,rs559497900,rs559788100,rs560875105,rs561108733,rs563454166,rs564857425,rs565386043,rs567922140,rs571419222,rs571661757,rs571726536,rs572073154,rs573271386,rs574835635,rs575116908,rs577227733,rs75397418,rs8029262	CHD2,FANCC
Mouse Phenotype Single KO	MP:0001770	abnormal iron level	234	1.36084e-19	1.23346e-15	5.27121e-18	1.85081	138.858	257	0.00867374	0.0160535	614	0.143626	1	1	1.36588	10.2498	14	116	0.00854179	0.12069	rs112163356,rs113222414,rs114101380,rs114548467,rs114723799,rs115048936,rs115581856,rs115716398,rs115767871,rs115963692,rs116965718,rs117520013,rs11865749,rs1190964,rs12292120,rs138239588,rs138750590,rs138963064,rs139062922,rs140218118,rs140598748,rs141330778,rs141662192,rs141713887,rs142867778,rs143047764,rs143102240,rs144939644,rs145124788,rs145507268,rs146167028,rs146230832,rs148034813,rs148207671,rs149108953,rs150287698,rs150540948,rs150592674,rs17522805,rs17551500,rs180742168,rs181358360,rs181848424,rs182095001,rs182395677,rs182398641,rs182479303,rs182903092,rs184885345,rs185185288,rs185195686,rs185376876,rs185464129,rs185811747,rs186351408,rs186470714,rs186768566,rs186983690,rs187016120,rs187134041,rs188367538,rs188648724,rs189398305,rs190494583,rs190847630,rs191572131,rs191754044,rs192086766,rs202206021,rs203283,rs2347946,rs3016327,rs368478302,rs368566679,rs369574490,rs371123366,rs371500914,rs372987533,rs373318534,rs374316682,rs41300397,rs527601412,rs528261945,rs528344816,rs528405040,rs528723726,rs529048063,rs529053932,rs529114771,rs529819081,rs530335273,rs530634904,rs530821938,rs531136987,rs531793845,rs531840029,rs532297631,rs532622092,rs533220630,rs533345116,rs534535322,rs534849009,rs534944347,rs534966958,rs535234035,rs535627190,rs536801980,rs536979334,rs537223863,rs537553069,rs537918045,rs537987293,rs538308824,rs538554384,rs538801028,rs538872373,rs538934163,rs539226917,rs539255375,rs540939611,rs541238112,rs541281390,rs541721088,rs541753763,rs541777502,rs541972573,rs542335205,rs542616002,rs542661913,rs543104272,rs543577102,rs545323472,rs545635107,rs546260512,rs546642885,rs546685805,rs546854242,rs546929349,rs547038532,rs547305537,rs547372970,rs547995065,rs548265616,rs548840623,rs549050157,rs549172232,rs549268794,rs549534463,rs550424631,rs551429359,rs551680664,rs551758417,rs552719986,rs552741313,rs553511903,rs553671456,rs554962629,rs555462260,rs555539071,rs555575610,rs555825006,rs555949818,rs556279320,rs556588729,rs556694030,rs556776512,rs557014017,rs557247518,rs557377835,rs557415456,rs557886958,rs558748998,rs558938084,rs558987513,rs559848466,rs560248735,rs560768169,rs560799905,rs560857910,rs561241633,rs561747806,rs561952081,rs562288021,rs562392808,rs562633490,rs563065693,rs563336446,rs563580308,rs564246718,rs565810454,rs566583671,rs566819800,rs567290356,rs567683425,rs568024594,rs569080862,rs569137086,rs569267329,rs569897378,rs570144172,rs571064670,rs571108241,rs571267885,rs571360834,rs571503540,rs571545810,rs571567913,rs571919641,rs571930581,rs571936364,rs572422185,rs572886094,rs572899544,rs573288511,rs573634338,rs573690008,rs573823777,rs574956895,rs575054262,rs575585351,rs575846364,rs576065927,rs576716509,rs576925435,rs577082164,rs577337837,rs578154875,rs578187201,rs587655151,rs587724794,rs59254413,rs61984502,rs7117280,rs72962020,rs73004665,rs74929217,rs74931541,rs75644050,rs75655786,rs75916620,rs76302249,rs76451195,rs76956200,rs76971948,rs77694136,rs78154100,rs78237017,rs78662915,rs78944797,rs79302295,rs79649384,rs79657469,rs79799169,rs79831005,rs80228657,rs9410783,rs9411199	B2M,BTBD9,EPB41,EVL,FNIP2,FXN,HFE2,HMOX1,NFE2L2,PICALM,PRRG2,RHOT2,TFRC,UROS
Mouse Phenotype Single KO	MP:0008019	increased liver tumor incidence	235	1.96836e-19	1.78412e-15	7.59201e-18	1.91308	121.27	232	0.00757513	0.0144919	294	0.0697175	1	1	1.56515	8.30589	13	94	0.00793167	0.138298	rs1001179,rs10264261,rs112169350,rs112392126,rs113485489,rs113745031,rs114121489,rs115048936,rs116182120,rs116572350,rs117675733,rs117750251,rs118127667,rs1252960,rs12671856,rs138272224,rs139095202,rs139982558,rs141205742,rs141455639,rs141903748,rs143559923,rs143987320,rs145798395,rs145833637,rs146579223,rs146949455,rs147077107,rs147137287,rs147924495,rs147956822,rs149772663,rs149871009,rs150859643,rs150922542,rs151239869,rs17115938,rs181244023,rs181883359,rs182452581,rs182848403,rs182876500,rs183622764,rs183890852,rs183978339,rs184623247,rs184672765,rs186691467,rs187173169,rs188426222,rs188787135,rs188855328,rs190930703,rs191635633,rs191996378,rs192102697,rs192693593,rs200397675,rs201451985,rs202192133,rs2071476,rs2071477,rs2071480,rs2104015,rs2231913,rs2231914,rs2231915,rs2231917,rs2236207,rs34579616,rs35340144,rs35594166,rs370967757,rs371725785,rs372181136,rs372373398,rs373545622,rs373952489,rs376237718,rs376849971,rs377418266,rs4236273,rs4262234,rs527850560,rs527947257,rs528356901,rs529401299,rs529731800,rs530040785,rs530214792,rs530872470,rs530985319,rs531073902,rs531968042,rs532726390,rs532757185,rs533513781,rs534035908,rs534315746,rs534909121,rs535316021,rs535635125,rs536551405,rs537472945,rs537983097,rs539381664,rs540246010,rs540510076,rs541969602,rs542099748,rs543180116,rs543837698,rs544290546,rs544396061,rs544577471,rs544859462,rs545202900,rs545800291,rs546064453,rs546102695,rs546903442,rs547156678,rs547734161,rs547782157,rs548860952,rs549314029,rs549851571,rs549859697,rs550016259,rs550564556,rs550593763,rs551557607,rs552098765,rs552611730,rs552715826,rs552798819,rs552807987,rs553253224,rs553344441,rs553728383,rs554186280,rs555302461,rs555422359,rs556156518,rs556987944,rs55704283,rs557291504,rs557334280,rs55800631,rs558604955,rs559517413,rs559612771,rs55987239,rs560263758,rs560277846,rs560404368,rs560779006,rs560832536,rs561225950,rs561634647,rs561668754,rs561765367,rs562063608,rs562208802,rs56376659,rs563774327,rs564236450,rs564396919,rs565393463,rs565412918,rs567898431,rs568204272,rs568580175,rs568617623,rs568828861,rs569020057,rs570955111,rs571277834,rs571436887,rs572083075,rs572640017,rs573115925,rs574404216,rs574453728,rs574499271,rs575284678,rs575666923,rs575910476,rs576943598,rs577106453,rs577124339,rs578048729,rs587608836,rs587614735,rs587625871,rs587635482,rs587636012,rs587639967,rs587645416,rs587655151,rs587657528,rs587660061,rs587667154,rs587692934,rs587698544,rs587702871,rs587707247,rs587717369,rs587722777,rs587724794,rs587741662,rs587749004,rs587750520,rs587751238,rs587753453,rs587766590,rs587774166,rs587774377,rs59266851,rs6024830,rs73004665,rs73038464,rs74743058,rs7805888,rs79309835,rs79362607,rs79379002,rs79684007,rs8117178,rs833392,rs9245,rs9276815	AURKA,CAT,CUL9,FANCM,FBXO4,GTF2IRD1,MAD1L1,MZF1,PSMB9,RANBP2,RBM38,SMURF2,TXNIP
Mouse Phenotype Single KO	MP:0013175	bifurcated tail	236	2.2248e-19	2.01655e-15	8.54472e-18	33.4958	0.477671	16	2.98377e-05	0.000999438	341	0.0883606	1	1	11.3173	0.0883606	1	1	0.000610128	1	rs11860461,rs147798150,rs186615481,rs190865314,rs3848365,rs527665879,rs537926389,rs543106826,rs543941114,rs549247134,rs554086755,rs556377614,rs571979277,rs576088568,rs577815825,rs78365415	AXIN1
Mouse Phenotype Single KO	MP:0011775	rectal atresia	236	2.2248e-19	2.01655e-15	8.54472e-18	33.4958	0.477671	16	2.98377e-05	0.000999438	341	0.0883606	1	1	11.3173	0.0883606	1	1	0.000610128	1	rs11860461,rs147798150,rs186615481,rs190865314,rs3848365,rs527665879,rs537926389,rs543106826,rs543941114,rs549247134,rs554086755,rs556377614,rs571979277,rs576088568,rs577815825,rs78365415	AXIN1
Mouse Phenotype Single KO	MP:0009353	twin decidual capsule	236	2.2248e-19	2.01655e-15	8.54472e-18	33.4958	0.477671	16	2.98377e-05	0.000999438	341	0.0883606	1	1	11.3173	0.0883606	1	1	0.000610128	1	rs11860461,rs147798150,rs186615481,rs190865314,rs3848365,rs527665879,rs537926389,rs543106826,rs543941114,rs549247134,rs554086755,rs556377614,rs571979277,rs576088568,rs577815825,rs78365415	AXIN1
Mouse Phenotype Single KO	MP:0030066	short face	239	2.41209e-19	2.18632e-15	9.14778e-18	3.12575	27.8333	87	0.0017386	0.00543444	884	0.185665	1	1	2.51495	0.795245	2	9	0.00122026	0.222222	rs1058739,rs112631046,rs114814281,rs115055880,rs115403710,rs115437975,rs11661062,rs11681409,rs138767978,rs141039590,rs141917043,rs142009796,rs144855189,rs146341271,rs146482551,rs147582355,rs148983446,rs149735693,rs150225865,rs1791371,rs183070474,rs185422507,rs185667903,rs187641725,rs188135976,rs188544118,rs192417097,rs193146630,rs368227217,rs374376565,rs375327292,rs377036612,rs527626515,rs530678402,rs531385208,rs532499950,rs533496350,rs534289929,rs534795125,rs536083192,rs539490303,rs539950777,rs540143316,rs540604796,rs540749975,rs541469314,rs542173799,rs543913307,rs544779119,rs545773212,rs548334502,rs549587979,rs550691997,rs551880372,rs552437043,rs554439380,rs554465396,rs555911875,rs556482247,rs558139085,rs558281536,rs560473164,rs560622648,rs562033328,rs562676076,rs564559891,rs565522945,rs566686745,rs566987194,rs568262914,rs568623359,rs569615411,rs570885183,rs571409120,rs575811344,rs576634817,rs578005490,rs58409325,rs62083220,rs640617,rs6712985,rs75165652,rs75482936,rs76006397,rs76573302,rs9948401,rs9952159	FBXO11,TGIF1
Mouse Phenotype Single KO	MP:0008412	increased cellular sensitivity to oxidative stress	240	3.47468e-19	3.14945e-15	1.31227e-17	2.7886	36.9361	103	0.00230721	0.00643388	957	0.208837	1	1	1.57184	3.18098	5	36	0.00305064	0.138889	rs114691438,rs11576012,rs11576013,rs11576014,rs115767871,rs11966506,rs138239588,rs139873915,rs141197140,rs142760292,rs143047764,rs144212453,rs145124788,rs149108953,rs17201199,rs17207580,rs17207594,rs17207601,rs17207608,rs17522805,rs17551500,rs17878517,rs181732231,rs182395677,rs182398641,rs183478852,rs184693879,rs187134041,rs188858202,rs192086766,rs192152702,rs193015379,rs2607018,rs359592,rs36058616,rs368738599,rs371500914,rs372893978,rs4711279,rs528252639,rs528344816,rs529543925,rs529573330,rs530693140,rs532061706,rs532676974,rs533172688,rs533535110,rs534356868,rs535234035,rs536801980,rs536979334,rs537918045,rs538934163,rs539226917,rs541674586,rs542616002,rs543086865,rs543835198,rs544819831,rs545457384,rs547038532,rs547305537,rs547434778,rs547650914,rs548265616,rs548438884,rs548638667,rs548840623,rs551407130,rs551989528,rs552529902,rs553797882,rs555203268,rs557144691,rs557247518,rs559204243,rs560571631,rs561241633,rs563580308,rs565305638,rs565430409,rs566295595,rs566583671,rs566809500,rs567032880,rs567689004,rs568024594,rs569080862,rs569124899,rs570525161,rs571503540,rs571930581,rs572178551,rs572899544,rs575585351,rs576925435,rs577082164,rs578154875,rs6457452,rs736762,rs9368699,rs9368700	GCLM,HSPA1A,HSPA1B,MAPKAP1,NFE2L2
Mouse Phenotype Single KO	MP:0002413	abnormal megakaryocyte progenitor cell morphology	241	3.56503e-19	3.23134e-15	1.3408e-17	1.80813	148.773	269	0.00929307	0.016803	2435	0.507425	1	1	1.04067	7.68737	8	87	0.00488102	0.091954	rs10835232,rs111735136,rs113292531,rs114110917,rs114415633,rs114901994,rs114904597,rs115571860,rs116169212,rs117076568,rs11726271,rs138787786,rs139355469,rs140114599,rs140158222,rs140198202,rs1406713,rs1406714,rs140948328,rs141455639,rs141862970,rs142105762,rs143437951,rs1439619,rs144119632,rs144125203,rs144135052,rs145503588,rs146037174,rs146045545,rs146090998,rs146607508,rs147046554,rs147298022,rs147924495,rs147968390,rs147972113,rs150275185,rs150593366,rs150859643,rs1546851,rs180801996,rs180989473,rs181883359,rs182559977,rs183029218,rs183111660,rs183346244,rs183712217,rs183796502,rs183797405,rs184901761,rs185601599,rs185640094,rs185907251,rs185915764,rs185936183,rs186153513,rs186434360,rs186691467,rs187754976,rs187886308,rs189141003,rs189614835,rs190166148,rs190306209,rs190741200,rs191185979,rs191262322,rs192242961,rs192406255,rs192427805,rs192528497,rs192559311,rs2472788,rs368258140,rs368514841,rs369846538,rs371201617,rs371215405,rs371725785,rs372925099,rs376763201,rs3796818,rs3818161,rs527284169,rs527582755,rs527850560,rs527978916,rs528470631,rs528632327,rs528640111,rs528694466,rs529025365,rs529364976,rs529664482,rs530200577,rs530313417,rs530461543,rs530544574,rs530956567,rs530998676,rs531300395,rs531565064,rs532092036,rs532684434,rs533159068,rs533898943,rs534315746,rs535268526,rs535316021,rs536426662,rs536462632,rs536496018,rs536503948,rs536931589,rs537004268,rs537354351,rs537478367,rs537480909,rs537584968,rs537973011,rs538598205,rs538910955,rs538913676,rs539423284,rs540342891,rs540723803,rs541512703,rs541548601,rs541615105,rs541971992,rs542068676,rs542099748,rs542488958,rs542885289,rs542964584,rs543180116,rs543581158,rs543582088,rs543943767,rs544498667,rs544631072,rs545015983,rs545048952,rs545083950,rs545634674,rs545660893,rs546102695,rs546363103,rs546597742,rs546742814,rs546830751,rs547313415,rs547406672,rs547475560,rs547597696,rs548374527,rs548735719,rs548860952,rs549128196,rs549701444,rs549794814,rs549820365,rs550041820,rs551038420,rs551123677,rs551246648,rs551481343,rs551849098,rs551870101,rs551917181,rs552470667,rs552769980,rs552861317,rs553298523,rs553517359,rs553654513,rs555148699,rs555422359,rs555525028,rs556115498,rs556429852,rs556804186,rs557175943,rs557334280,rs557374528,rs557475555,rs557949416,rs558471507,rs558657230,rs559497900,rs559711687,rs559788100,rs559825984,rs560094741,rs560455713,rs560594902,rs560650588,rs560875105,rs561065436,rs561108733,rs561343150,rs561478065,rs561812095,rs562208802,rs563454166,rs563582193,rs564185685,rs564857425,rs564871687,rs565386043,rs566025968,rs566123693,rs566561761,rs567486218,rs567532919,rs567695517,rs567774866,rs567834470,rs567922140,rs568144870,rs568385611,rs568535916,rs569846796,rs570014085,rs570437556,rs570439303,rs570955111,rs571417828,rs571419222,rs571661757,rs571726536,rs572073154,rs572083075,rs572100350,rs572656778,rs572687230,rs572926824,rs572958532,rs573271386,rs574142172,rs574404814,rs574641319,rs574835635,rs574862773,rs576150009,rs576158527,rs576298322,rs577227733,rs577431914,rs577575434,rs577585656,rs577700157,rs578217399,rs58339366,rs6726833,rs73724416,rs75397418,rs76428974,rs77261895,rs77367086,rs78196259,rs8029262,rs8117178,rs887731,rs887732,rs887733,rs887734	CHD2,IL6ST,JARID2,RABGGTA,RBM38,SOS1,STIM1,WDR1
Mouse Phenotype Single KO	MP:0012232	abnormal ceramide level	242	3.92251e-19	3.55536e-15	1.46916e-17	3.22955	25.3905	82	0.00158602	0.00512212	1044	0.232924	1	1	1.78694	1.67885	3	19	0.00183038	0.157895	rs104893676,rs114544494,rs117630969,rs117946524,rs11923026,rs138400599,rs139778051,rs140969259,rs141365045,rs142275303,rs142430396,rs144318077,rs144420157,rs145736607,rs146871918,rs148486721,rs148768636,rs180906111,rs181334463,rs186062556,rs186175534,rs189850893,rs191397087,rs201623005,rs2217899,rs368879414,rs368902140,rs369946413,rs372142426,rs375436268,rs4935173,rs527265002,rs528096260,rs529296352,rs530247579,rs532464136,rs532622346,rs532635420,rs533047610,rs534883481,rs535902168,rs536533804,rs538545149,rs539253392,rs541675995,rs541734243,rs542334222,rs542341760,rs542388263,rs543617521,rs544562346,rs544931482,rs546282021,rs546433889,rs549567748,rs551814160,rs554992771,rs558018788,rs559038837,rs559453654,rs559971304,rs560417970,rs560708826,rs561357404,rs563774598,rs564072923,rs564192984,rs565142182,rs565429045,rs568714482,rs569424979,rs570114489,rs572391288,rs572834300,rs573596783,rs573757419,rs575077239,rs575561763,rs6794697,rs7078238,rs74845403,rs79952229	ABHD5,ASAH1,SGMS1
Mouse Phenotype Single KO	MP:0002407	abnormal double-negative T cell morphology	243	3.9661e-19	3.59487e-15	1.47937e-17	1.6682	209.207	349	0.0130681	0.0218002	293	0.0690907	1	1	1.53827	9.10114	14	103	0.00854179	0.135922	rs111369758,rs112852412,rs113972290,rs114106966,rs114121489,rs114545312,rs114833608,rs115315909,rs115451608,rs115823750,rs116182120,rs116267561,rs116401170,rs116924074,rs116982615,rs11714054,rs117750251,rs117963737,rs11923462,rs12062342,rs12489120,rs12630368,rs138192540,rs138810626,rs138986970,rs139796758,rs140295334,rs140536253,rs140636973,rs140796435,rs141707842,rs141862970,rs141980628,rs142297815,rs142609734,rs142735290,rs143248485,rs143542186,rs143679215,rs143864524,rs143981377,rs143987320,rs144271573,rs144923604,rs145887631,rs146028585,rs146045545,rs146840558,rs146852388,rs147141110,rs147378869,rs148149256,rs148288267,rs148342996,rs148377984,rs148463374,rs148615128,rs148746986,rs148759373,rs148777448,rs148973802,rs149583509,rs149702,rs149896093,rs151037031,rs151203788,rs151239869,rs17030584,rs17586314,rs180983371,rs181079087,rs181263004,rs181624486,rs181706040,rs182169806,rs182233626,rs182268472,rs182369609,rs182392870,rs182927801,rs183111660,rs183651352,rs183887508,rs184327831,rs184712747,rs185396100,rs185638777,rs185874637,rs186857222,rs186957522,rs187100219,rs188222791,rs188284788,rs188292887,rs188401584,rs188786863,rs189100042,rs189223371,rs189959599,rs190202014,rs191612628,rs191812765,rs191996378,rs192110554,rs192312048,rs192629680,rs192882966,rs192982863,rs192989189,rs193217475,rs200562410,rs201628446,rs2071476,rs2071477,rs2071480,rs2299303,rs2299304,rs304060,rs370969557,rs371836569,rs373614009,rs374024961,rs375024063,rs377105442,rs377418266,rs3792498,rs3805003,rs3806676,rs4436654,rs527643809,rs527947257,rs528068885,rs528239630,rs528484701,rs529123491,rs529150672,rs529153286,rs529696303,rs529978388,rs529991561,rs530130694,rs530939990,rs530985319,rs531912601,rs532051230,rs532209038,rs532342855,rs532694467,rs532999205,rs533303665,rs533444172,rs533815626,rs534054296,rs534079732,rs534664875,rs534915375,rs535201234,rs535812981,rs535897730,rs536538780,rs536821875,rs536830501,rs537036375,rs537048118,rs537129657,rs537476081,rs537853331,rs537983097,rs538064653,rs538268349,rs538369888,rs538680448,rs538922487,rs539078557,rs539646375,rs539755052,rs539766509,rs539791563,rs540477535,rs540500779,rs541615105,rs541714673,rs541841124,rs541883824,rs542559056,rs542705126,rs542862052,rs543384331,rs543394021,rs543517825,rs543569232,rs544182456,rs544188270,rs544286264,rs544436556,rs544511526,rs544734823,rs545475272,rs545872197,rs546238602,rs547046892,rs547349478,rs547498906,rs547576745,rs547603122,rs547851703,rs547888872,rs548040535,rs548219303,rs548698006,rs548797036,rs549514310,rs549526336,rs549582017,rs549595103,rs549774591,rs549851571,rs550016259,rs550474532,rs550488156,rs550804651,rs551123677,rs551331095,rs551515778,rs551564566,rs551898887,rs552098765,rs552427994,rs552450873,rs553026793,rs553221104,rs553284050,rs553496796,rs553771219,rs553998996,rs555500345,rs555525028,rs555687649,rs555916462,rs556175929,rs556254444,rs556481651,rs55704283,rs557175943,rs557367882,rs557511032,rs557796273,rs558112938,rs558321049,rs559327593,rs559517413,rs559595741,rs559809687,rs560390545,rs560970793,rs561285913,rs561520786,rs561634647,rs562613336,rs562630531,rs563114449,rs563290060,rs563361945,rs563544072,rs56354795,rs56376659,rs563774327,rs564074473,rs564278206,rs564614910,rs565096646,rs565718369,rs565763084,rs565882582,rs565908324,rs566854792,rs566999253,rs568221293,rs568264920,rs568352608,rs568391443,rs568535916,rs568545464,rs568578327,rs569582980,rs569702823,rs569956942,rs570019316,rs570051640,rs570650693,rs570670634,rs570746862,rs570784953,rs571001852,rs571436887,rs571495019,rs572123099,rs572158366,rs572697404,rs572749473,rs573171630,rs573445356,rs573923340,rs573959638,rs574475455,rs575071546,rs575102567,rs575339607,rs575389028,rs575644525,rs575646899,rs576511237,rs576818491,rs577565787,rs577667747,rs577829735,rs577974899,rs577987707,rs58386249,rs61324329,rs6466035,rs6800071,rs6945725,rs7069182,rs711631,rs73717961,rs73717962,rs73807288,rs74425886,rs74439275,rs75684840,rs75889122,rs76090393,rs7636273,rs7643344,rs7657574,rs76604555,rs76610571,rs77367086,rs77933492,rs78129540,rs78481722,rs78696943,rs78966757,rs79293617,rs901854,rs9276815,rs9288516,rs9681650	BHLHE40,DCK,DNAJC11,IL6ST,KMT2E,LAT,RHOH,RNF8,RPL22,TAP1,TBATA,TCF12,TPP2,XRCC5
Mouse Phenotype Single KO	MP:0010947	abnormal single-strand DNA break repair	244	4.15602e-19	3.76701e-15	1.54386e-17	12.3458	2.02498	25	0.00012649	0.00156162	1085	0.242361	1	1	3.77242	0.265082	1	3	0.000610128	0.333333	rs11788730,rs138208070,rs145658621,rs146487634,rs17226699,rs181624761,rs201567728,rs371868908,rs374256142,rs375155817,rs375506477,rs533359317,rs535449788,rs539718096,rs541843741,rs547196826,rs555720415,rs556444062,rs562778798,rs563751106,rs565954205,rs570979173,rs575989928,rs576983965,rs79649832	APTX
Mouse Phenotype Single KO	MP:0013129	abnormal tooth color	245	4.43847e-19	4.02303e-15	1.64205e-17	3.16893	26.5074	84	0.00165578	0.00524705	479	0.100898	1	1	2.61168	1.14869	3	13	0.00183038	0.230769	rs111403414,rs114723799,rs115767871,rs138239588,rs143047764,rs145124788,rs146167028,rs148196646,rs149108953,rs17522805,rs17551500,rs180951246,rs182395677,rs182398641,rs182479303,rs184612357,rs186869117,rs187134041,rs188484237,rs190286229,rs192086766,rs2241715,rs2241718,rs2241719,rs35318502,rs368566679,rs371500914,rs376007904,rs376500242,rs528344816,rs530855569,rs531243977,rs532297631,rs532519657,rs533897739,rs535234035,rs536801980,rs536944787,rs536979334,rs537918045,rs537987293,rs538934163,rs539226917,rs541777502,rs542616002,rs543749547,rs545327535,rs547038532,rs547305537,rs547925693,rs548265616,rs548501484,rs548840623,rs550424631,rs552151434,rs554451209,rs556588729,rs557247518,rs557982709,rs558171088,rs560459484,rs560857910,rs561241633,rs561305681,rs563580308,rs566197408,rs566583671,rs568024594,rs569080862,rs571503540,rs571930581,rs572570631,rs572899544,rs574080196,rs575585351,rs576314327,rs576388967,rs576925435,rs577082164,rs577872122,rs578154875,rs75820821,rs80046513,rs9282870	NFE2L2,TGFB1,UROS
Mouse Phenotype Single KO	MP:0005649	increased spleen neoplasm incidence	246	9.97158e-19	9.03824e-15	3.67408e-17	20.2488	0.938329	19	5.86126e-05	0.00118683	720	0.168918	1	1	5.65863	0.176721	1	2	0.000610128	0.5	rs118127667,rs143559923,rs145833637,rs147137287,rs183890852,rs190930703,rs192693593,rs530214792,rs544577471,rs547156678,rs547734161,rs547782157,rs55800631,rs55987239,rs560277846,rs561765367,rs565412918,rs569020057,rs575910476	MZF1
Mouse Phenotype Single KO	MP:0001696	failure to gastrulate	247	1.05577e-18	9.56948e-15	3.87428e-17	2.04966	90.7466	186	0.00566848	0.0116185	23	0.00310811	1	1	2.54061	4.32967	11	49	0.00671141	0.22449	rs10927886,rs114575855,rs115155887,rs115309547,rs115742071,rs116006709,rs117727376,rs12097454,rs12404144,rs1240735,rs138029481,rs139062922,rs139535803,rs140699979,rs142219948,rs142834860,rs143996799,rs144490795,rs145072934,rs146291595,rs146433530,rs146625534,rs148605186,rs149963697,rs181568348,rs182032700,rs182127890,rs183101573,rs183913404,rs186858251,rs187394773,rs190346329,rs191383899,rs191992247,rs192618984,rs192942621,rs200037001,rs34259558,rs35009941,rs368120489,rs369634833,rs371480341,rs3750549,rs376622274,rs377504060,rs527628338,rs527664217,rs529444839,rs531357708,rs531508486,rs531890420,rs532393463,rs532424155,rs532530532,rs532786646,rs533139338,rs533536760,rs534022070,rs534225796,rs534417916,rs535024989,rs535162148,rs535379248,rs535392510,rs535854315,rs535930412,rs536320252,rs536586021,rs537246446,rs537545090,rs537968404,rs538717439,rs538889715,rs539230501,rs539431985,rs539459395,rs539873218,rs540718129,rs541283767,rs541922023,rs542119293,rs542182426,rs542858271,rs542902853,rs543968230,rs543982937,rs545424107,rs546188363,rs546228339,rs546719489,rs546950164,rs547188239,rs547280903,rs547841128,rs547930092,rs547954705,rs548684805,rs548986855,rs549534463,rs550272997,rs550425322,rs550903479,rs550990429,rs551322506,rs552360614,rs552690285,rs553466687,rs553744490,rs554009687,rs554092246,rs554291438,rs554513655,rs554915117,rs555159535,rs555425516,rs555639873,rs556419862,rs556805840,rs556859266,rs557804776,rs558985617,rs559300949,rs559443887,rs559533201,rs560408939,rs561701000,rs562131836,rs562192173,rs562422171,rs562436220,rs562838564,rs563137696,rs564076004,rs564561203,rs565266815,rs565738035,rs566710718,rs567583697,rs568483979,rs569267329,rs569295350,rs569489636,rs569565535,rs569827423,rs570348876,rs571039294,rs571111421,rs571241241,rs571974294,rs572286859,rs572581333,rs572602786,rs573661773,rs573865192,rs574026820,rs574221877,rs574655200,rs575069113,rs576301585,rs576416418,rs576489070,rs576653434,rs576776406,rs577122224,rs577852264,rs598371,rs6690515,rs72468212,rs72893631,rs72893633,rs73193742,rs73691191,rs74720855,rs75810116,rs76971948,rs77739367,rs77993535,rs78442776,rs79422901,rs79621608,rs79649384,rs926619,rs9410783,rs9411199,rs9474491,rs9474492	ATAD3A,ATAD3B,COPS5,CTNNB1,GCLC,KDM1A,LAMB1,SBDS,TJP2,TXNRD1,ZBTB17
Mouse Phenotype Single KO	MP:0002581	abnormal ileum morphology	248	1.3872e-18	1.25736e-14	5.06999e-17	2.83155	34.2568	97	0.00213985	0.00605909	143	0.0395887	1	1	2.57211	1.94393	5	22	0.00305064	0.227273	rs112291011,rs114575855,rs115048936,rs115074122,rs115155887,rs117283637,rs117675733,rs139442537,rs139896336,rs139982558,rs146579223,rs147899019,rs149772663,rs150209849,rs181244023,rs181262746,rs181319895,rs181568348,rs182151405,rs182452581,rs183622764,rs185542756,rs185592841,rs188426222,rs188979773,rs190346329,rs191130644,rs200377533,rs28675035,rs368406975,rs368918632,rs368965801,rs369509225,rs529947324,rs530763279,rs532424155,rs533062475,rs533215934,rs534604541,rs536728060,rs536810444,rs537562416,rs538244719,rs541089121,rs542945150,rs543968230,rs547008898,rs549099260,rs549623428,rs549969090,rs550807578,rs558109318,rs558192633,rs560408939,rs561105264,rs564374487,rs565266815,rs565359257,rs565936263,rs567757468,rs569383860,rs571732971,rs573183137,rs574208738,rs576554022,rs587608836,rs587614735,rs587625871,rs587635482,rs587636012,rs587639967,rs587645416,rs587655151,rs587657528,rs587667154,rs587692934,rs587698544,rs587702871,rs587717369,rs587724794,rs587741662,rs587749004,rs587750520,rs587751238,rs587753453,rs587766590,rs587774166,rs59266851,rs73004665,rs74743058,rs77641529,rs77939345,rs79579299,rs79684007,rs833392,rs9245,rs9624073	BCR,CFTR,CLCN3,TMEM248,TXNIP
Mouse Phenotype Single KO	MP:0002667	decreased circulating aldosterone level	249	1.47323e-18	1.33533e-14	5.36278e-17	4.93841	9.71974	48	0.000607142	0.00299831	1557	0.321096	1	1	1.74112	1.14869	2	13	0.00122026	0.153846	rs111403414,rs116683367,rs148196646,rs180951246,rs183664649,rs184612357,rs186869117,rs188484237,rs190286229,rs191504963,rs200471019,rs201626585,rs2241715,rs2241718,rs2241719,rs2517394,rs35318502,rs376007904,rs376500242,rs530855569,rs531243977,rs532519657,rs533897739,rs536944787,rs539322046,rs543749547,rs543923813,rs545327535,rs547925693,rs548501484,rs552151434,rs554451209,rs557982709,rs558171088,rs560459484,rs561305681,rs566197408,rs566284605,rs572570631,rs573386560,rs574080196,rs576314327,rs576388967,rs577574183,rs577872122,rs75820821,rs80046513,rs9282870	STAR,TGFB1
Mouse Phenotype Single KO	MP:0011617	abnormal habituation	250	3.85083e-18	3.49039e-14	1.39616e-16	3.15455	25.3602	80	0.00158412	0.00499719	3414	0.699722	1	1	0.870559	1.14869	1	13	0.000610128	0.0769231	rs114110917,rs115571860,rs139355469,rs140198202,rs143437951,rs144125203,rs144135052,rs145503588,rs147046554,rs147968390,rs147972113,rs150275185,rs1546851,rs182559977,rs183346244,rs183712217,rs183797405,rs185915764,rs186434360,rs187886308,rs189141003,rs190306209,rs191185979,rs191262322,rs192406255,rs192559311,rs372925099,rs527582755,rs528470631,rs528632327,rs528694466,rs529025365,rs530461543,rs532092036,rs532684434,rs535268526,rs536503948,rs537478367,rs541512703,rs541548601,rs541971992,rs542068676,rs543581158,rs543582088,rs544631072,rs545083950,rs546742814,rs548374527,rs548735719,rs549794814,rs551481343,rs552861317,rs555148699,rs556804186,rs558471507,rs559711687,rs561343150,rs561478065,rs561812095,rs563582193,rs564871687,rs566123693,rs566561761,rs567774866,rs568144870,rs568385611,rs570437556,rs570439303,rs572100350,rs572656778,rs572926824,rs572958532,rs574862773,rs576158527,rs577431914,rs577575434,rs58339366,rs73724416,rs76428974,rs78196259	DTNBP1
Mouse Phenotype Single KO	MP:0012677	absent brain ventricles	251	5.30497e-18	4.80842e-14	1.91571e-16	11.8366	2.02761	24	0.000126655	0.00149916	720	0.168918	1	1	5.65863	0.176721	1	2	0.000610128	0.5	rs12242270,rs139387480,rs147975083,rs181252080,rs184260988,rs185888090,rs189609049,rs190261879,rs370792209,rs528342635,rs530601249,rs542177845,rs543975376,rs545294212,rs549186341,rs556827171,rs558034092,rs559350756,rs562166700,rs572167521,rs575000577,rs576596253,rs577713735,rs80185927	VCL
Mouse Phenotype Single KO	MP:0012097	abnormal spongiotrophoblast size	252	5.48291e-18	4.96971e-14	1.97211e-16	2.77049	35.0119	97	0.00218701	0.00605909	931	0.193075	1	1	1.74112	2.29738	4	26	0.00244051	0.153846	rs10914495,rs112279867,rs113112097,rs114591800,rs114627393,rs115336705,rs13017115,rs139574408,rs140055528,rs141716794,rs142225847,rs142334232,rs142716353,rs147514881,rs147674987,rs147823674,rs150997725,rs17523471,rs181642798,rs182227219,rs183428165,rs185678841,rs186939019,rs187270167,rs187977870,rs188024332,rs190427491,rs192056508,rs192299508,rs192614329,rs34331149,rs372128304,rs375940405,rs377056142,rs377511148,rs527460089,rs527898235,rs528113285,rs528191940,rs528865238,rs530611163,rs531380935,rs532106013,rs532310658,rs534013901,rs534325444,rs534717018,rs535299261,rs537025352,rs538572591,rs539803942,rs541693417,rs543797448,rs544529525,rs545196059,rs545786560,rs546346203,rs548469446,rs549095345,rs549652214,rs550150621,rs550358328,rs551242220,rs551701996,rs554593262,rs555750383,rs560055543,rs560619427,rs560688690,rs561156538,rs561726164,rs562711726,rs563287300,rs564552737,rs565148145,rs565299852,rs565553975,rs568171627,rs568856354,rs570328605,rs572136971,rs572658890,rs572737604,rs573211331,rs573843661,rs574591376,rs575496034,rs577273051,rs593133,rs72889217,rs72889218,rs73913144,rs73913145,rs74721078,rs7594333,rs77884300,rs78001652	ADAM17,PTP4A2,SENP2,SP3
Mouse Phenotype Single KO	MP:0010530	cerebral arteriovenous malformation	253	5.64128e-18	5.11326e-14	2.02105e-16	5.78085	6.91939	40	0.000432219	0.0024986	1723	0.370359	1	1	2.26345	0.441803	1	5	0.000610128	0.2	rs111366614,rs114197477,rs115356621,rs142345409,rs142784648,rs146654824,rs147678923,rs182095741,rs183594308,rs185611790,rs185659542,rs1863882,rs188888135,rs189295344,rs190022220,rs193027575,rs4964797,rs527967678,rs530670596,rs531713969,rs536580363,rs537061849,rs537143137,rs538106974,rs544946915,rs546901401,rs548735551,rs559967635,rs564832113,rs565632110,rs565970827,rs567586689,rs569541829,rs571396336,rs571420538,rs573877525,rs575844749,rs578017142,rs59677130,rs78391089	CHST11
Mouse Phenotype Single KO	MP:0005044	sepsis	254	6.27741e-18	5.68984e-14	2.2401e-16	3.64084	17.853	65	0.00111519	0.00406022	871	0.185465	1	1	1.99717	1.50213	3	17	0.00183038	0.176471	rs112291011,rs114712663,rs117283637,rs138104412,rs1749114,rs181319895,rs181335180,rs182151405,rs182748887,rs184353547,rs185592841,rs185990537,rs188979773,rs189682759,rs191130644,rs191705829,rs193195032,rs316346,rs35398572,rs368918632,rs368965801,rs372280419,rs386713,rs529947324,rs530763279,rs532588205,rs533215934,rs533882033,rs534604541,rs536728060,rs538244719,rs540196026,rs540836627,rs542035623,rs544874867,rs544957626,rs547008898,rs547094333,rs549099260,rs549623428,rs549969090,rs550807578,rs551063703,rs552588610,rs55804402,rs558527634,rs560119331,rs561105264,rs561443758,rs561658455,rs565359257,rs568125702,rs568281350,rs569383860,rs573183137,rs575592340,rs576142588,rs576554022,rs77641529,rs77939345,rs79579299,rs9503311,rs9503312,rs9624073,rs968430	BCR,CLCN3,SERPINB1
Mouse Phenotype Single KO	MP:0008961	abnormal basal metabolism	255	6.34344e-18	5.74969e-14	2.25478e-16	2.11287	78.0927	165	0.00487805	0.0103067	40	0.00825216	1	1	2.66289	3.00426	8	34	0.00488102	0.235294	rs10795076,rs111403414,rs111684563,rs114666367,rs116161964,rs11669605,rs12219804,rs12501746,rs13355819,rs139743341,rs139789534,rs139873426,rs140117339,rs141163799,rs142144994,rs143191527,rs144268146,rs145580447,rs145931355,rs147197453,rs148196646,rs149529524,rs149688333,rs150805519,rs151210118,rs151329732,rs17721215,rs180851537,rs180951246,rs180952190,rs180958840,rs181360992,rs181387881,rs183866806,rs184612357,rs185088638,rs185324613,rs185372815,rs186869117,rs188159785,rs188484237,rs189358208,rs190286229,rs191772410,rs206787,rs2241715,rs2241718,rs2241719,rs28369128,rs35318502,rs368119319,rs368956187,rs376007904,rs376500242,rs3918148,rs4377733,rs527738292,rs527755847,rs529347358,rs529860796,rs530855569,rs531234067,rs531243977,rs531351147,rs532253206,rs532519657,rs533224011,rs533897739,rs533931638,rs535105692,rs536424306,rs536944787,rs538377479,rs539418638,rs540692769,rs541110375,rs541434954,rs541650711,rs541891528,rs542535537,rs542707188,rs542974540,rs543537560,rs543749547,rs544509214,rs544728603,rs544867641,rs544932362,rs545327535,rs546460940,rs546801487,rs547179975,rs547925693,rs548501484,rs549582063,rs551815198,rs552119652,rs552151434,rs552183313,rs552342497,rs552624755,rs552728378,rs552778716,rs553540744,rs554451209,rs554670515,rs555016228,rs555931785,rs556060246,rs556599252,rs557494218,rs557982709,rs558171088,rs558684869,rs558694137,rs559425361,rs560073485,rs560342503,rs560459484,rs560613969,rs560705249,rs561095651,rs561305681,rs561956940,rs564667023,rs565285494,rs566197408,rs566587289,rs567116789,rs567803948,rs568410104,rs568435893,rs568940052,rs570490587,rs571005242,rs571012764,rs571669881,rs572570631,rs572839579,rs573311183,rs573512197,rs574080196,rs574688817,rs574892606,rs575506571,rs575815128,rs576314327,rs576388967,rs576413905,rs577872122,rs59576053,rs60584803,rs61093837,rs6877455,rs7130490,rs7249757,rs72865867,rs75820821,rs78384034,rs79220977,rs79797549,rs80046513,rs8100724,rs867831,rs9282870	ARRDC3,BRD2,CLOCK,GNAS,MARK2,PITRM1,TGFB1,UQCRFS1
Mouse Phenotype Single KO	MP:0008204	absent B-1b cells	256	8.52846e-18	7.73019e-14	3.01961e-16	14.7301	1.42566	21	8.90534e-05	0.00131176	341	0.0883606	1	1	11.3173	0.0883606	1	1	0.000610128	1	rs114614929,rs12261332,rs147836329,rs148449635,rs189656980,rs528730008,rs530486175,rs532868763,rs539427810,rs541659305,rs545660017,rs552832579,rs552896558,rs552936389,rs556952227,rs561864118,rs566352552,rs568549854,rs572729736,rs573047082,rs576749457	BLNK
Mouse Phenotype Single KO	MP:0011127	abnormal secondary ovarian follicle number	257	9.73248e-18	8.82152e-14	3.4325e-16	4.70094	10.2107	48	0.000637811	0.00299831	193	0.0515513	1	1	3.39518	0.883606	3	10	0.00183038	0.3	rs114544494,rs115809448,rs117712707,rs139691887,rs142275303,rs145736607,rs147400330,rs182929584,rs184839305,rs186807044,rs188484550,rs191575335,rs532622346,rs533522991,rs538509189,rs539253392,rs539270744,rs541734243,rs541765214,rs542717658,rs542793081,rs545257487,rs546433889,rs548947562,rs549146076,rs551498672,rs551714561,rs553327561,rs553776491,rs553951744,rs554992771,rs555305051,rs559453654,rs559971304,rs562514393,rs563774598,rs567332067,rs570929104,rs571866786,rs572353389,rs572834300,rs573646502,rs575235001,rs576317720,rs62276618,rs73013985,rs77329569,rs79952229	ASAH1,EEF2K,TIPARP
Mouse Phenotype Single KO	MP:0009483	enlarged ileum	258	1.00609e-17	9.11923e-14	3.53458e-16	7.78766	3.98066	31	0.000248651	0.00193641	77	0.0220323	1	1	7.54484	0.265082	2	3	0.00122026	0.666667	rs114575855,rs115074122,rs115155887,rs139442537,rs139896336,rs147899019,rs150209849,rs181262746,rs181568348,rs185542756,rs190346329,rs200377533,rs28675035,rs368406975,rs369509225,rs532424155,rs533062475,rs536810444,rs537562416,rs541089121,rs542945150,rs543968230,rs558109318,rs558192633,rs560408939,rs564374487,rs565266815,rs565936263,rs567757468,rs571732971,rs574208738	CFTR,TMEM248
Mouse Phenotype Single KO	MP:0008085	abnormal T-helper 1 cell number	259	1.76318e-17	1.59814e-13	6.17044e-16	3.36904	20.7774	70	0.00129786	0.00437254	1044	0.232924	1	1	1.78694	1.67885	3	19	0.00183038	0.157895	rs111403414,rs114121489,rs116182120,rs117750251,rs143987320,rs146230832,rs148196646,rs151239869,rs180951246,rs184612357,rs185185288,rs186869117,rs188484237,rs190286229,rs191996378,rs202206021,rs2071476,rs2071477,rs2071480,rs2241715,rs2241718,rs2241719,rs35318502,rs376007904,rs376500242,rs377418266,rs527947257,rs530855569,rs530985319,rs531243977,rs532519657,rs533897739,rs534849009,rs536944787,rs537983097,rs543749547,rs545327535,rs545635107,rs547925693,rs548501484,rs549851571,rs550016259,rs552098765,rs552151434,rs552741313,rs554451209,rs55704283,rs557982709,rs558171088,rs559517413,rs560459484,rs561305681,rs561634647,rs56376659,rs563774327,rs566197408,rs571064670,rs571436887,rs572570631,rs572886094,rs573634338,rs574080196,rs576314327,rs576388967,rs577872122,rs74929217,rs75820821,rs80046513,rs9276815,rs9282870	B2M,TAP1,TGFB1
Mouse Phenotype Single KO	MP:0011580	abnormal triglyceride lipase activity	260	1.99802e-17	1.811e-13	6.9654e-16	4.13932	13.0456	54	0.000814893	0.0033731	632	0.152976	1	1	2.82932	0.706885	2	8	0.00122026	0.25	rs104893676,rs117630969,rs11884138,rs11923026,rs138400599,rs139629972,rs139784508,rs140969259,rs141365045,rs144420157,rs149785459,rs180906111,rs181515101,rs186175534,rs186273749,rs189850893,rs189985622,rs201623005,rs368902140,rs372142426,rs375436268,rs527265002,rs528096260,rs528410693,rs529296352,rs529925692,rs531734600,rs532635420,rs533047610,rs538449019,rs538545149,rs541675995,rs542334222,rs544000427,rs545814005,rs546234184,rs548201576,rs549567748,rs554102726,rs559038837,rs559494564,rs561357404,rs564072923,rs564192984,rs564433228,rs565429045,rs569424979,rs570114489,rs570976920,rs573661869,rs575206613,rs576297719,rs6794697,rs74845403	ABHD5,LPIN1
Mouse Phenotype Single KO	MP:0002586	abnormal platelet volume	261	2.48326e-17	2.25083e-13	8.62386e-16	2.10168	76.6052	161	0.00478514	0.0100568	2699	0.55842	1	1	1.01047	4.94819	5	56	0.00305064	0.0892857	rs111735136,rs113292531,rs114901994,rs114904597,rs116169212,rs11726271,rs117946524,rs139778051,rs140158222,rs1406713,rs1406714,rs140948328,rs142105762,rs142430396,rs1439619,rs144119632,rs144318077,rs146871918,rs147298022,rs148486721,rs148768636,rs150593366,rs180989473,rs181016718,rs181334463,rs183824088,rs185601599,rs185907251,rs185936183,rs186062556,rs186153513,rs187754976,rs190166148,rs191397087,rs192242961,rs192427805,rs2217899,rs368258140,rs368879414,rs369846538,rs369946413,rs371201617,rs371215405,rs373393908,rs376763201,rs3796818,rs3818161,rs4798033,rs4798034,rs4935173,rs527978916,rs528640111,rs529664482,rs530200577,rs530247579,rs530313417,rs530377684,rs530956567,rs530998676,rs531300395,rs531565064,rs532464136,rs533898943,rs534883481,rs535902168,rs536426662,rs536462632,rs536533804,rs536931589,rs537480909,rs537584968,rs537973011,rs538598205,rs538875844,rs538910955,rs538913676,rs540723803,rs542341760,rs542388263,rs542488958,rs542885289,rs542964584,rs543617521,rs544498667,rs544562346,rs544931482,rs545048952,rs545634674,rs545660893,rs546282021,rs546363103,rs546597742,rs546830751,rs547313415,rs547406672,rs549701444,rs549820365,rs550041820,rs550170043,rs551038420,rs551246648,rs551814160,rs551849098,rs551870101,rs551917181,rs552470667,rs553298523,rs553517359,rs553654513,rs557374528,rs557475555,rs558018788,rs559497900,rs559788100,rs560094741,rs560417970,rs560455713,rs560594902,rs560650588,rs560708826,rs560875105,rs561108733,rs563454166,rs564857425,rs565142182,rs565386043,rs566025968,rs567517859,rs567695517,rs567834470,rs567922140,rs568714482,rs571419222,rs571661757,rs571726536,rs572073154,rs572391288,rs572687230,rs573271386,rs573596783,rs573757419,rs574142172,rs574404814,rs574641319,rs574835635,rs575077239,rs575561763,rs576150009,rs577227733,rs578217399,rs7078238,rs74743041,rs75397418,rs77227390,rs8029262,rs8083324,rs887731,rs887732,rs887733,rs887734,rs9958383	CHD2,LPIN2,RABGGTA,SGMS1,WDR1
Mouse Phenotype Single KO	MP:0008686	abnormal interleukin-2 secretion	262	2.53076e-17	2.29388e-13	8.75528e-16	1.70403	170.772	291	0.0106672	0.0181773	1281	0.267868	1	1	1.2449	8.83606	11	100	0.00671141	0.11	rs10485454,rs10776734,rs111369758,rs111936218,rs11231144,rs112589544,rs113659280,rs113972290,rs114545312,rs114833608,rs114837913,rs115451608,rs115823750,rs115893888,rs116924074,rs116982615,rs117000813,rs11714054,rs118152600,rs11923462,rs11969883,rs12489120,rs12630368,rs138775902,rs138986970,rs139171408,rs139867034,rs140230538,rs140295334,rs140636973,rs141454130,rs142609734,rs143135793,rs143248485,rs143679215,rs144370677,rs144896898,rs145573129,rs146028585,rs146671085,rs146840558,rs146852388,rs147141110,rs148288267,rs148342996,rs148463374,rs148606087,rs148746986,rs148973802,rs149043064,rs150368304,rs150906725,rs151203788,rs17030584,rs180809029,rs181079087,rs181102061,rs181104198,rs181263004,rs181437844,rs181706040,rs182169806,rs182268472,rs182392870,rs182927801,rs183145781,rs183632002,rs183870951,rs183887508,rs184928034,rs185638777,rs185874637,rs185878636,rs186857222,rs187026281,rs187100219,rs187990610,rs188786863,rs189100042,rs189223371,rs190202014,rs190662366,rs191394864,rs191538608,rs191612628,rs192629680,rs192982863,rs192989189,rs193217475,rs200332655,rs200562410,rs201628446,rs2302254,rs304060,rs371836569,rs373543505,rs373614009,rs375024063,rs376177218,rs377105442,rs3792498,rs3805003,rs3806676,rs527643809,rs528239630,rs528377338,rs528484701,rs529123491,rs529150645,rs529150672,rs529292929,rs529790640,rs529827955,rs529991561,rs530130694,rs530460737,rs530785093,rs530939990,rs531187488,rs531846491,rs532051230,rs532342855,rs532414795,rs532694467,rs532897715,rs532999205,rs533303665,rs533453981,rs533815626,rs534079732,rs534664875,rs535201234,rs535443711,rs535812981,rs535897730,rs536178236,rs536369554,rs537036375,rs537048118,rs537129657,rs538064653,rs538083390,rs538680448,rs539078557,rs539646375,rs539755052,rs539766509,rs540490727,rs540500779,rs540683723,rs541714673,rs542174457,rs542559056,rs542802879,rs542862052,rs543394021,rs543517825,rs543569232,rs544081634,rs544188270,rs544864755,rs545018717,rs545475272,rs545637697,rs546238602,rs546263785,rs546306870,rs546802371,rs547046892,rs547498906,rs547576745,rs547612534,rs548018683,rs548219303,rs548338251,rs548430766,rs549582017,rs549595103,rs550488156,rs550804651,rs551515778,rs551898887,rs552427994,rs553026793,rs553496796,rs553771219,rs553815647,rs553998996,rs555500345,rs555687649,rs555812321,rs555819187,rs555916462,rs556122714,rs556175929,rs556481651,rs557367882,rs557511032,rs557796273,rs557930338,rs557979807,rs558112938,rs558321049,rs559072225,rs559272750,rs559327593,rs559595741,rs559809687,rs560390545,rs560550858,rs561285913,rs561605508,rs56199562,rs562144802,rs562630531,rs563114449,rs563290060,rs563544072,rs56354795,rs564074473,rs564330069,rs564660456,rs564673827,rs565763084,rs566854792,rs566999253,rs567036102,rs567287784,rs567742081,rs568264920,rs568325337,rs568391443,rs568410640,rs568545464,rs568578327,rs569744014,rs569964101,rs570019316,rs570035340,rs570650693,rs570670634,rs570784953,rs571327780,rs571495019,rs571585993,rs572106004,rs572123099,rs572130550,rs572158366,rs572697404,rs572749473,rs573921475,rs573923340,rs573959638,rs575071546,rs575102567,rs575389028,rs575521447,rs575644525,rs575646899,rs576511237,rs577456735,rs577565787,rs577829735,rs577987707,rs577999677,rs58386249,rs62413721,rs6800071,rs711631,rs73167261,rs73500272,rs73766767,rs73807288,rs74439275,rs75233941,rs75442196,rs75684840,rs76090393,rs7636273,rs7643344,rs76604555,rs76610571,rs7724892,rs77933492,rs78129540,rs78696943,rs78966757,rs79293617,rs901854,rs9681650	AHNAK,BHLHE40,DGKZ,FYB,FYN,LGALS1,NME1-NME2,NME2,RAP1A,STK4,VIPR2
Mouse Phenotype Single KO	MP:0006322	abnormal perichondrium morphology	263	2.77342e-17	2.51383e-13	9.55829e-16	5.50956	7.26011	40	0.000453501	0.0024986	1085	0.242361	1	1	3.77242	0.265082	1	3	0.000610128	0.333333	rs111366614,rs114197477,rs115356621,rs142345409,rs142784648,rs146654824,rs147678923,rs182095741,rs183594308,rs185611790,rs185659542,rs1863882,rs188888135,rs189295344,rs190022220,rs193027575,rs4964797,rs527967678,rs530670596,rs531713969,rs536580363,rs537061849,rs537143137,rs538106974,rs544946915,rs546901401,rs548735551,rs559967635,rs564832113,rs565632110,rs565970827,rs567586689,rs569541829,rs571396336,rs571420538,rs573877525,rs575844749,rs578017142,rs59677130,rs78391089	CHST11
Mouse Phenotype Single KO	MP:0011128	increased secondary ovarian follicle number	264	2.804e-17	2.54155e-13	9.62707e-16	6.42419	5.44816	35	0.000340318	0.00218627	151	0.0414919	1	1	5.65863	0.353442	2	4	0.00122026	0.5	rs115809448,rs117712707,rs139691887,rs147400330,rs182929584,rs184839305,rs186807044,rs188484550,rs191575335,rs533522991,rs538509189,rs539270744,rs541765214,rs542717658,rs542793081,rs545257487,rs548947562,rs549146076,rs551498672,rs551714561,rs553327561,rs553776491,rs553951744,rs555305051,rs562514393,rs567332067,rs570929104,rs571866786,rs572353389,rs573646502,rs575235001,rs576317720,rs62276618,rs73013985,rs77329569	EEF2K,TIPARP
Mouse Phenotype Single KO	MP:0001775	abnormal selenium level	265	3.08859e-17	2.7995e-13	1.05642e-15	5.4916	7.28385	40	0.000454985	0.0024986	1416	0.309317	1	1	2.82932	0.353442	1	4	0.000610128	0.25	rs116321764,rs117594742,rs141035790,rs144747034,rs146448453,rs148276935,rs182204399,rs184853980,rs186911961,rs187256599,rs188800894,rs191083841,rs192516486,rs2124069,rs309914,rs368783473,rs370862466,rs531012319,rs534276051,rs535824660,rs538975968,rs541037660,rs542062368,rs543160315,rs545645509,rs549523988,rs557539274,rs560127096,rs561800064,rs563819718,rs567668724,rs568388105,rs571609091,rs572326411,rs574667467,rs577433166,rs58902720,rs6451662,rs7729529,rs77647328	SEPP1
Mouse Phenotype Single KO	MP:0014060	abnormal platelet alpha-granule morphology	266	3.91435e-17	3.54797e-13	1.33382e-15	4.20988	12.3519	52	0.000771559	0.00324817	884	0.185665	1	1	2.51495	0.795245	2	9	0.00122026	0.222222	rs11726271,rs140158222,rs144119632,rs180989473,rs185601599,rs185907251,rs185936183,rs190166148,rs369846538,rs376763201,rs3796818,rs3818161,rs527978916,rs530313417,rs530956567,rs531300395,rs533898943,rs536426662,rs537480909,rs537973011,rs538598205,rs538910955,rs538913676,rs545048952,rs545660893,rs546830751,rs547313415,rs547406672,rs549701444,rs549820365,rs550041820,rs551038420,rs551870101,rs552470667,rs553654513,rs560094741,rs560455713,rs560594902,rs560650588,rs566025968,rs567695517,rs567834470,rs572687230,rs574142172,rs574404814,rs574641319,rs576150009,rs578217399,rs887731,rs887732,rs887733,rs887734	RABGGTA,WDR1
Mouse Phenotype Single KO	MP:0008943	increased sensitivity to induced cell death	267	5.01386e-17	4.54456e-13	1.70208e-15	1.70142	168.682	287	0.0105367	0.0179274	1594	0.327797	1	1	1.14702	13.0774	15	148	0.00915192	0.101351	rs111735136,rs112020474,rs112852412,rs113210477,rs113292531,rs114691438,rs114901994,rs114904597,rs115321330,rs11576012,rs11576013,rs11576014,rs115767871,rs115830294,rs116169212,rs117963737,rs11966506,rs12872310,rs12872567,rs138192540,rs138239588,rs139873915,rs1406713,rs1406714,rs140948328,rs141197140,rs141707842,rs142105762,rs142653056,rs142760292,rs143047764,rs143542186,rs143773742,rs1439619,rs144157718,rs144212453,rs144963003,rs145124788,rs146959764,rs147298022,rs147738633,rs148813425,rs149052610,rs149108953,rs149652039,rs149702,rs150593366,rs17189364,rs17201199,rs17207580,rs17207594,rs17207601,rs17207608,rs17522805,rs17551500,rs17878517,rs181732231,rs182151083,rs182395677,rs182398641,rs182604491,rs183478852,rs184693879,rs185215218,rs185284326,rs186153513,rs186525239,rs187134041,rs187754976,rs188858202,rs189959599,rs190007176,rs190108526,rs190989769,rs192086766,rs192152702,rs192242961,rs192427805,rs193015379,rs2234217,rs2234218,rs2607018,rs3218384,rs3218385,rs359592,rs36058616,rs367835865,rs368258140,rs368738599,rs371201617,rs371215405,rs371500914,rs372893978,rs374186095,rs375684905,rs4711279,rs4713354,rs527416718,rs528068885,rs528252639,rs528342950,rs528344816,rs528640111,rs529078731,rs529543925,rs529573330,rs529664482,rs529870283,rs530200577,rs530427916,rs530582263,rs530693140,rs530753177,rs530998676,rs531537705,rs531565064,rs531792103,rs531912601,rs532061706,rs532292127,rs532374595,rs532676974,rs533172688,rs533535110,rs534188240,rs534356868,rs535234035,rs535605332,rs536462632,rs536769428,rs536801980,rs536931589,rs536979334,rs537339453,rs537584968,rs537917539,rs537918045,rs538072630,rs538560183,rs538934163,rs539226917,rs539643250,rs540176925,rs540462228,rs540723803,rs540835450,rs541595368,rs541674586,rs541982480,rs542356939,rs542488958,rs542616002,rs542705126,rs542885289,rs542964584,rs543086865,rs543312787,rs543384331,rs543602973,rs543835198,rs544498667,rs544819831,rs545014068,rs545353581,rs545457384,rs545531097,rs545634674,rs546121324,rs546217005,rs546363103,rs546597742,rs547038532,rs547305537,rs547434778,rs547538731,rs547650914,rs548265616,rs548412656,rs548438884,rs548638667,rs548745374,rs548840623,rs550047611,rs550735071,rs551246648,rs551407130,rs551849098,rs551882549,rs551917181,rs551945656,rs551989528,rs552254580,rs552529902,rs553176520,rs553298523,rs553517359,rs553797882,rs554246253,rs554786037,rs555185361,rs555203268,rs555788581,rs556312016,rs556458984,rs557144691,rs557247518,rs557374528,rs557475555,rs558260630,rs558490387,rs55914083,rs559203248,rs559204243,rs559497900,rs559788100,rs560261095,rs560378408,rs560571631,rs560746919,rs560875105,rs561108733,rs561111244,rs561241633,rs561842358,rs562699784,rs562876188,rs563041273,rs563049317,rs563454166,rs563580308,rs563914506,rs564057344,rs564857425,rs565202031,rs565305638,rs565386043,rs565430409,rs566136646,rs566295595,rs566583671,rs566809500,rs566905872,rs567032880,rs567314976,rs567689004,rs567922140,rs568024594,rs569080862,rs569124899,rs570300178,rs570525161,rs571419222,rs571503540,rs571503606,rs571661757,rs571726536,rs571763646,rs571794642,rs571930581,rs572073154,rs572178551,rs572800859,rs572899544,rs573271386,rs573535946,rs574155448,rs574835635,rs574981667,rs575116908,rs575585351,rs575746751,rs576175352,rs576925435,rs577082164,rs577227733,rs577523916,rs577796612,rs577974899,rs578154875,rs6457452,rs736762,rs75397418,rs8029262,rs9288516,rs9368699,rs9368700,rs9461624	CHD2,FANCC,GCLM,HSPA1A,HSPA1B,MAPKAP1,MDC1,NFE2L2,POLB,RNF8,TPT1,TROVE2,XPC,XRCC2,XRCC5
Mouse Phenotype Single KO	MP:0001652	colonic necrosis	268	5.04181e-17	4.5699e-13	1.70519e-15	4.68815	9.81197	46	0.000612903	0.00287338	151	0.0414919	1	1	5.65863	0.353442	2	4	0.00122026	0.5	rs111403414,rs148196646,rs150743570,rs180951246,rs184612357,rs185246080,rs186869117,rs188484237,rs190286229,rs2241715,rs2241718,rs2241719,rs35318502,rs376007904,rs376500242,rs530855569,rs531243977,rs532519657,rs533897739,rs536944787,rs540472205,rs543749547,rs545327535,rs547827156,rs547925693,rs548501484,rs552151434,rs554451209,rs557982709,rs558171088,rs558950939,rs560204539,rs560459484,rs561305681,rs565068345,rs566197408,rs572570631,rs574080196,rs576314327,rs576388967,rs576447263,rs577872122,rs6535921,rs75820821,rs80046513,rs9282870	TGFB1,TLR2
Mouse Phenotype Single KO	MP:0030006	decreased retinal apoptosis	269	5.79663e-17	5.25406e-13	1.95318e-15	6.49236	5.23692	34	0.000327124	0.0021238	2003	0.42601	1	1	1.88621	0.530163	1	6	0.000610128	0.166667	rs115261240,rs144255728,rs146097737,rs187912135,rs200479699,rs367624998,rs373252480,rs4747241,rs527263719,rs529394063,rs531950402,rs539795790,rs541605119,rs541906895,rs543672976,rs543958546,rs546201620,rs547851664,rs550436398,rs556660745,rs55700783,rs558433762,rs558779802,rs559603548,rs559921729,rs563400273,rs564722060,rs565272694,rs565680857,rs568664978,rs570375455,rs573191028,rs574234820,rs576653133	DDIT4
Mouse Phenotype Single KO	MP:0010050	hypermyelination	270	6.94902e-17	6.29859e-13	2.33281e-15	6.4518	5.26985	34	0.00032918	0.0021238	1723	0.370359	1	1	2.26345	0.441803	1	5	0.000610128	0.2	rs115261240,rs144255728,rs146097737,rs187912135,rs200479699,rs367624998,rs373252480,rs4747241,rs527263719,rs529394063,rs531950402,rs539795790,rs541605119,rs541906895,rs543672976,rs543958546,rs546201620,rs547851664,rs550436398,rs556660745,rs55700783,rs558433762,rs558779802,rs559603548,rs559921729,rs563400273,rs564722060,rs565272694,rs565680857,rs568664978,rs570375455,rs573191028,rs574234820,rs576653133	DDIT4
Mouse Phenotype Single KO	MP:0004839	bile duct hyperplasia	271	7.31423e-17	6.62962e-13	2.44635e-15	3.72621	15.8338	59	0.000989054	0.00368543	2003	0.42601	1	1	1.88621	0.530163	1	6	0.000610128	0.166667	rs111735136,rs113292531,rs114901994,rs114904597,rs116169212,rs1406713,rs1406714,rs140948328,rs142105762,rs1439619,rs147298022,rs150593366,rs186153513,rs187754976,rs192242961,rs192427805,rs368258140,rs371201617,rs371215405,rs528640111,rs529664482,rs530200577,rs530998676,rs531565064,rs536462632,rs536931589,rs537584968,rs540723803,rs542488958,rs542885289,rs542964584,rs544498667,rs545634674,rs546363103,rs546597742,rs551246648,rs551849098,rs551917181,rs553298523,rs553517359,rs557374528,rs557475555,rs559497900,rs559788100,rs560875105,rs561108733,rs563454166,rs564857425,rs565386043,rs567922140,rs571419222,rs571661757,rs571726536,rs572073154,rs573271386,rs574835635,rs577227733,rs75397418,rs8029262	CHD2
Mouse Phenotype Single KO	MP:0011524	thick placenta labyrinth	272	7.32806e-17	6.64215e-13	2.44197e-15	7.55751	3.96956	30	0.000247958	0.00187395	77	0.0220323	1	1	7.54484	0.265082	2	3	0.00122026	0.666667	rs118152600,rs139171408,rs144370677,rs180809029,rs183632002,rs183972432,rs185878636,rs187990610,rs190833076,rs191538608,rs209488,rs529292929,rs530287939,rs530785093,rs532414795,rs541845576,rs544683151,rs546151587,rs546802371,rs546894129,rs548430766,rs552501180,rs554002756,rs561605508,rs565256505,rs569964101,rs571585993,rs577224043,rs7724892,rs9395857	GCM1,RICTOR
Mouse Phenotype Single KO	MP:0004041	increased susceptibility to kidney reperfusion injury	273	8.67833e-17	7.86604e-13	2.88133e-15	5.79824	6.38125	37	0.000398604	0.0023112	2240	0.476744	1	1	1.61675	0.618524	1	7	0.000610128	0.142857	rs111403414,rs148196646,rs180951246,rs184612357,rs186869117,rs188484237,rs190286229,rs2241715,rs2241718,rs2241719,rs35318502,rs376007904,rs376500242,rs530855569,rs531243977,rs532519657,rs533897739,rs536944787,rs543749547,rs545327535,rs547925693,rs548501484,rs552151434,rs554451209,rs557982709,rs558171088,rs560459484,rs561305681,rs566197408,rs572570631,rs574080196,rs576314327,rs576388967,rs577872122,rs75820821,rs80046513,rs9282870	TGFB1
Mouse Phenotype Single KO	MP:0013842	ductus venosus stenosis	274	8.86361e-17	8.03397e-13	2.93211e-15	5.31805	7.52155	40	0.000469833	0.0024986	2240	0.476744	1	1	1.61675	0.618524	1	7	0.000610128	0.142857	rs111366614,rs114197477,rs115356621,rs142345409,rs142784648,rs146654824,rs147678923,rs182095741,rs183594308,rs185611790,rs185659542,rs1863882,rs188888135,rs189295344,rs190022220,rs193027575,rs4964797,rs527967678,rs530670596,rs531713969,rs536580363,rs537061849,rs537143137,rs538106974,rs544946915,rs546901401,rs548735551,rs559967635,rs564832113,rs565632110,rs565970827,rs567586689,rs569541829,rs571396336,rs571420538,rs573877525,rs575844749,rs578017142,rs59677130,rs78391089	CHST11
Mouse Phenotype Single KO	MP:0013575	abnormal forestomach-glandular stomach junction morphology	275	9.22817e-17	8.36441e-13	3.0416e-15	9.74243	2.5661	25	0.000160291	0.00156162	341	0.0883606	1	1	11.3173	0.0883606	1	1	0.000610128	1	rs11549785,rs115910311,rs138360791,rs142009733,rs143664050,rs150085925,rs185251484,rs1866960,rs187520930,rs191094043,rs200240977,rs377418613,rs528906523,rs534304866,rs537950654,rs543528463,rs546174928,rs554040352,rs558366743,rs558794673,rs558983099,rs561721371,rs572256292,rs572443031,rs577172537	TES
Mouse Phenotype Single KO	MP:0013576	small forestomach	275	9.22817e-17	8.36441e-13	3.0416e-15	9.74243	2.5661	25	0.000160291	0.00156162	341	0.0883606	1	1	11.3173	0.0883606	1	1	0.000610128	1	rs11549785,rs115910311,rs138360791,rs142009733,rs143664050,rs150085925,rs185251484,rs1866960,rs187520930,rs191094043,rs200240977,rs377418613,rs528906523,rs534304866,rs537950654,rs543528463,rs546174928,rs554040352,rs558366743,rs558794673,rs558983099,rs561721371,rs572256292,rs572443031,rs577172537	TES
Mouse Phenotype Single KO	MP:0005223	abnormal dorsal-ventral polarity of the somites	277	9.29107e-17	8.42143e-13	3.04023e-15	3.32591	20.4456	68	0.00127713	0.00424761	3111	0.638649	1	1	1.02884	0.971966	1	11	0.000610128	0.0909091	rs114728283,rs116904997,rs139014627,rs140679343,rs145404705,rs147437820,rs149198712,rs149576046,rs181453599,rs183136375,rs183378156,rs184451239,rs184768071,rs186302211,rs187486570,rs187610480,rs190198003,rs190722196,rs191012414,rs191131758,rs192400403,rs2238155,rs2239205,rs369391874,rs373405640,rs376814496,rs3845191,rs527658321,rs527942446,rs532041203,rs534862805,rs534998486,rs535825788,rs535967703,rs536091360,rs537022624,rs539045221,rs541265549,rs543238897,rs546214110,rs549314996,rs549571086,rs550399936,rs550784370,rs551250190,rs551752748,rs552311498,rs554696631,rs555751492,rs559119741,rs561090467,rs562892878,rs566137056,rs567315596,rs567413043,rs568196661,rs569156927,rs569580379,rs569713359,rs570566107,rs571236534,rs574323366,rs574933238,rs575411553,rs576641083,rs577863844,rs73415014,rs78488747	PXN
Mouse Phenotype Single KO	MP:0000228	abnormal thrombopoiesis	278	9.48897e-17	8.6008e-13	3.09381e-15	3.39787	19.4239	66	0.00121331	0.00412268	43	0.00825631	1	1	4.52691	0.883606	4	10	0.00244051	0.4	rs10835232,rs11726271,rs138787786,rs140114599,rs140158222,rs141862970,rs144119632,rs146037174,rs146045545,rs146607508,rs180989473,rs183111660,rs183796502,rs185601599,rs185907251,rs185936183,rs190166148,rs368514841,rs376763201,rs3796818,rs527300941,rs527978916,rs530744465,rs531300395,rs533027199,rs536426662,rs536496018,rs537004268,rs537973011,rs538598205,rs538913676,rs541012827,rs541615105,rs545048952,rs545660893,rs547313415,rs547406672,rs549701444,rs549747872,rs549820365,rs551123677,rs551870101,rs555525028,rs556115498,rs557175943,rs558657230,rs560094741,rs560455713,rs560594902,rs560650588,rs564073156,rs564185685,rs566025968,rs567834470,rs568535916,rs572687230,rs574142172,rs574641319,rs576150009,rs576298322,rs578217399,rs77367086,rs887731,rs887732,rs887733,rs887734	BNIP3L,IL6ST,STIM1,WDR1
Mouse Phenotype Single KO	MP:0020322	decreased vascular endothelial cell apoptosis	279	9.62349e-17	8.72273e-13	3.12643e-15	63.096	0.174338	11	1.089e-05	0.000687114	341	0.0883606	1	1	11.3173	0.0883606	1	1	0.000610128	1	rs138199813,rs150435485,rs182325847,rs186158920,rs190624006,rs372676180,rs535412928,rs537655689,rs541792683,rs546873130,rs574769025	ECSCR
Mouse Phenotype Single KO	MP:0013662	decreased myeloid cell number	280	1.00971e-16	9.15204e-13	3.26858e-15	1.37963	508.109	701	0.031739	0.0437879	212	0.054817	1	1	1.32035	26.5082	35	300	0.0213545	0.116667	rs10035226,rs10417061,rs10835232,rs111735136,rs112163356,rs112496217,rs113222414,rs113292531,rs114101380,rs114110917,rs114901994,rs114904597,rs115048936,rs115402781,rs115571860,rs115767871,rs115809448,rs115963692,rs116169212,rs11663997,rs116965718,rs116967487,rs117076568,rs11726271,rs117520013,rs117665211,rs117675733,rs117756326,rs117946524,rs118152600,rs12292120,rs12590235,rs12963151,rs13259761,rs1332495,rs137992965,rs138239588,rs138750590,rs138787786,rs139171408,rs139355469,rs139691887,rs139719859,rs139778051,rs139841965,rs139982558,rs140114599,rs140158222,rs140198202,rs140218118,rs1406713,rs1406714,rs140796435,rs140911931,rs140948328,rs141662192,rs141725831,rs141862970,rs142105762,rs142430396,rs142434021,rs143047764,rs143102240,rs143437951,rs1436663,rs1439619,rs144119632,rs144125203,rs144135052,rs144271573,rs144318077,rs144370677,rs144923604,rs144939644,rs145124788,rs145397775,rs145503588,rs145752547,rs146037174,rs146045545,rs146579223,rs146607508,rs146871918,rs147046554,rs147298022,rs147400330,rs147806482,rs147968390,rs147972113,rs148207671,rs148391970,rs148486721,rs148616216,rs148768636,rs148777448,rs149108953,rs149772663,rs149804688,rs149896093,rs150275185,rs150287698,rs150540948,rs150593366,rs151037031,rs1546851,rs16900124,rs17516320,rs17522805,rs17551500,rs180742168,rs180801996,rs180809029,rs180843079,rs180983371,rs180989473,rs181244023,rs181334463,rs181624486,rs182095001,rs182322942,rs182395677,rs182398641,rs182452581,rs182559977,rs182929584,rs183111660,rs183346244,rs183622764,rs183632002,rs183651352,rs1836921,rs183712217,rs183796502,rs183797405,rs183981987,rs183982090,rs184327074,rs184327831,rs184885345,rs184901761,rs185396100,rs185464129,rs185601599,rs185640094,rs185760524,rs185811747,rs185878636,rs185907251,rs185915764,rs185936183,rs185981849,rs186062556,rs186077797,rs186153513,rs186434360,rs186470714,rs186807044,rs186957522,rs186957769,rs186983690,rs187016120,rs187134041,rs187173169,rs187343046,rs187620290,rs187754976,rs187886308,rs187990610,rs188284788,rs188367538,rs188401584,rs188408165,rs188426222,rs188729086,rs188768112,rs189141003,rs189398305,rs189495892,rs189614835,rs190166148,rs190306209,rs190494583,rs190632652,rs190741200,rs190847630,rs191116246,rs191185979,rs191262322,rs191397087,rs191538608,rs191560778,rs191754044,rs191812765,rs192086766,rs192102697,rs192242961,rs192406255,rs192427805,rs192528497,rs192559311,rs192818475,rs192963186,rs193129665,rs200397675,rs201451985,rs202192133,rs2051407,rs2217899,rs2299303,rs2299304,rs2347946,rs2444039,rs2472788,rs2777796,rs28417106,rs28594400,rs2868084,rs3016327,rs35867196,rs368258140,rs368514841,rs368879414,rs369832489,rs369846538,rs369946413,rs371201617,rs371215405,rs371500914,rs372925099,rs374248031,rs374385710,rs375714738,rs376474295,rs376763201,rs3796818,rs3818161,rs45562839,rs4935173,rs527284169,rs527300941,rs527582755,rs527601412,rs527978916,rs528278454,rs528344816,rs528470631,rs528554346,rs528632327,rs528640111,rs528688483,rs528694466,rs529025365,rs529292929,rs529552702,rs529664482,rs529696303,rs529978388,rs530040785,rs530200577,rs530247579,rs530313417,rs530335273,rs530421588,rs530461543,rs530544574,rs530744465,rs530758486,rs530785093,rs530956567,rs530998676,rs531015378,rs531044035,rs531104872,rs531300395,rs531565064,rs531793845,rs532092036,rs532209038,rs532414795,rs532421333,rs532464136,rs532679068,rs532684434,rs532726390,rs533027199,rs533220630,rs533345116,rs533360525,rs533898943,rs534035908,rs534054296,rs534535322,rs534609801,rs534883481,rs534883876,rs534915375,rs535234035,rs535268526,rs535305411,rs535902168,rs535914009,rs535968060,rs536426662,rs536462632,rs536496018,rs536503948,rs536533804,rs536801980,rs536931589,rs536979334,rs537004268,rs537411178,rs537478367,rs537480909,rs537553069,rs537584968,rs537698684,rs537853331,rs537918045,rs537973011,rs538278539,rs538308824,rs538369888,rs538509189,rs538598205,rs538872373,rs538910955,rs538913676,rs538934163,rs539226917,rs539270744,rs539308345,rs539354032,rs539423284,rs539563310,rs540169430,rs540229514,rs540342891,rs540723803,rs540939611,rs541012827,rs541478397,rs541512703,rs541548601,rs541615105,rs541887951,rs541971992,rs541972573,rs542068676,rs542201730,rs542281357,rs542341760,rs542388263,rs542488958,rs542511874,rs542529636,rs542616002,rs542793081,rs542885289,rs542964584,rs543029987,rs543195586,rs543581158,rs543582088,rs543617521,rs543636710,rs543943767,rs544182456,rs544396061,rs544498667,rs544562346,rs544631072,rs544931482,rs545048952,rs545083950,rs545634674,rs545660893,rs545915758,rs546282021,rs546363103,rs546483168,rs546597742,rs546642885,rs546742814,rs546802371,rs546802414,rs546830751,rs546900055,rs546929349,rs546955128,rs547038532,rs547305537,rs547313415,rs547406672,rs547475560,rs547589780,rs547603122,rs547895919,rs547931764,rs547995065,rs548137367,rs548265616,rs548374527,rs548430766,rs548735719,rs548840623,rs548947562,rs549146076,rs549172232,rs549176796,rs549268794,rs549300459,rs549514310,rs549701444,rs549747872,rs549774591,rs549794814,rs549820365,rs550041820,rs550474532,rs551000852,rs551038420,rs551123677,rs551167809,rs551246648,rs551424176,rs551429359,rs551481343,rs551498672,rs551625931,rs551714561,rs551758417,rs551814160,rs551849098,rs551870101,rs551917181,rs552328797,rs552470667,rs552490945,rs552715826,rs552719986,rs552861317,rs553186136,rs553298523,rs553327561,rs553517359,rs553654513,rs553817419,rs553951744,rs554962629,rs555148699,rs555525028,rs555539071,rs555825006,rs556115498,rs556134260,rs556429852,rs556694030,rs556804186,rs556863810,rs557014017,rs557175943,rs557247518,rs557374528,rs557475555,rs557626542,rs557886958,rs557949416,rs558018788,rs558471507,rs558657230,rs558748998,rs558777294,rs559121267,rs559493054,rs559497900,rs559711687,rs559788100,rs559942890,rs560094741,rs560248735,rs560404368,rs560417970,rs560455713,rs560594902,rs560650588,rs560708826,rs560875105,rs560948944,rs560970793,rs560983620,rs561108733,rs561241633,rs561343150,rs561374898,rs561478065,rs561520786,rs561605508,rs561812095,rs561872913,rs561952081,rs562633490,rs562909487,rs563361945,rs563454166,rs563580308,rs563582193,rs563905449,rs564073156,rs564185685,rs564323811,rs564566093,rs564857425,rs564871687,rs565000148,rs565142182,rs565179545,rs565226400,rs565386043,rs565908324,rs566025968,rs566123693,rs566385808,rs566561761,rs566583671,rs566819800,rs567332067,rs567486218,rs567695517,rs567765519,rs567774866,rs567834470,rs567922140,rs568024594,rs568144870,rs568282601,rs568385611,rs568484261,rs568535916,rs568714482,rs569080862,rs569137086,rs569382700,rs569582980,rs569702823,rs569704614,rs569746612,rs569846796,rs569956942,rs569964101,rs570054534,rs570437556,rs570439303,rs570767018,rs570929104,rs571108241,rs571267885,rs571360834,rs571417828,rs571419222,rs571503540,rs571585993,rs571661757,rs571662506,rs571726536,rs571866786,rs571919641,rs571930581,rs571966330,rs572073154,rs572100350,rs572353389,rs572391288,rs572442757,rs572656778,rs572687230,rs572899544,rs572915835,rs572926824,rs572958532,rs573171630,rs573271386,rs573459189,rs573596783,rs573757419,rs573823777,rs574069998,rs574142172,rs574404814,rs574475455,rs574499271,rs574641319,rs574835635,rs574862773,rs574956895,rs575077239,rs575116908,rs575561763,rs575585351,rs575666923,rs575846364,rs575871093,rs576065927,rs576150009,rs576158527,rs576298322,rs576654474,rs576716509,rs576818491,rs576925435,rs577082164,rs577106453,rs577145475,rs577227733,rs577431914,rs577575434,rs577667747,rs578154875,rs578217399,rs58339366,rs587608836,rs587614735,rs587625871,rs587635482,rs587636012,rs587639967,rs587645416,rs587655151,rs587657528,rs587667154,rs587692934,rs587698544,rs587702871,rs587717369,rs587724794,rs587741662,rs587749004,rs587750520,rs587751238,rs587753453,rs587766590,rs587774166,rs58797842,rs59254413,rs59266851,rs61067716,rs62205396,rs62276618,rs6466035,rs6945725,rs7078238,rs7117280,rs72962020,rs73004665,rs73013985,rs73409882,rs73713199,rs73717961,rs73717962,rs73724416,rs74015534,rs74390629,rs74743058,rs75397418,rs75553343,rs75644050,rs75655786,rs75889122,rs75964244,rs76302249,rs76428974,rs76735058,rs7724892,rs77261895,rs77329569,rs77367086,rs77694136,rs77738874,rs77798183,rs78154100,rs78196259,rs78237017,rs7848066,rs78662915,rs78944797,rs79050929,rs79189281,rs79302295,rs79684007,rs79799169,rs79822003,rs79831005,rs8029262,rs833392,rs887022,rs887731,rs887732,rs887733,rs887734,rs9245,rs9382684	ABCA1,AGO2,ARID4A,B4GALT1,BNIP3L,CHD2,CRLF3,DNAJC11,DPY19L3,DTNBP1,FANCC,FYB,GPI,HMOX1,HSF2BP,IL6ST,JARID2,KMT2E,NCOA3,NFE2L2,PICALM,PRKAA1,RAB27A,RABGGTA,RAPGEF2,SGMS1,SMURF2,STIM1,TIPARP,TUBB1,TWSG1,TXNIP,USP41,WDR1,ZNF451
Mouse Phenotype Single KO	MP:0011246	abnormal fetal liver hematopoietic progenitor cell morphology	281	1.0952e-16	9.92689e-13	3.5327e-15	3.38752	19.4833	66	0.00121702	0.00412268	1416	0.309317	1	1	2.82932	0.353442	1	4	0.000610128	0.25	rs113222414,rs114101380,rs116965718,rs117520013,rs12292120,rs138750590,rs141662192,rs143102240,rs144939644,rs150540948,rs180742168,rs182095001,rs184885345,rs185464129,rs186470714,rs186983690,rs187016120,rs188367538,rs189398305,rs190494583,rs190847630,rs191754044,rs3016327,rs527601412,rs531793845,rs533220630,rs533345116,rs534535322,rs537553069,rs538308824,rs540939611,rs541972573,rs546642885,rs547995065,rs549172232,rs549268794,rs551429359,rs551758417,rs554962629,rs555539071,rs555825006,rs557886958,rs558748998,rs560248735,rs561952081,rs562633490,rs569137086,rs571360834,rs571919641,rs574956895,rs575846364,rs576065927,rs576716509,rs59254413,rs7117280,rs72962020,rs75644050,rs75655786,rs76302249,rs77694136,rs78154100,rs78662915,rs78944797,rs79302295,rs79799169,rs79831005	PICALM
Mouse Phenotype Single KO	MP:0011722	abnormal ossification involved in bone maturation	282	1.10965e-16	1.00579e-12	3.56662e-15	11.9046	1.84802	22	0.000115437	0.00137423	720	0.168918	1	1	5.65863	0.176721	1	2	0.000610128	0.5	rs114752833,rs143911291,rs145764558,rs182046182,rs185859159,rs2467841,rs2470686,rs373087832,rs529463452,rs535045585,rs536172437,rs550662955,rs556057306,rs557887302,rs557981911,rs558265717,rs565022108,rs570274249,rs571247559,rs571581983,rs72489222,rs73421347	DUOX2
Mouse Phenotype Single KO	MP:0006060	increased cerebral infarction size	283	1.18437e-16	1.07352e-12	3.79334e-15	2.96193	27.0094	80	0.00168714	0.00499719	1604	0.332278	1	1	1.47616	2.03229	3	23	0.00183038	0.130435	rs114691438,rs11576012,rs11576013,rs11576014,rs115767871,rs11966506,rs138239588,rs139873915,rs141197140,rs143047764,rs145124788,rs149108953,rs17201199,rs17207580,rs17207594,rs17207601,rs17207608,rs17522805,rs17551500,rs181732231,rs182395677,rs182398641,rs184693879,rs187134041,rs192086766,rs192152702,rs2607018,rs36058616,rs368738599,rs371500914,rs4711279,rs528344816,rs529543925,rs532061706,rs532676974,rs533535110,rs535234035,rs536801980,rs536979334,rs537918045,rs538934163,rs539226917,rs541674586,rs542616002,rs543086865,rs543835198,rs544819831,rs545457384,rs547038532,rs547305537,rs547434778,rs547650914,rs548265616,rs548638667,rs548840623,rs551407130,rs553797882,rs557247518,rs559204243,rs560571631,rs561241633,rs563580308,rs565305638,rs565430409,rs566295595,rs566583671,rs567032880,rs568024594,rs569080862,rs571503540,rs571930581,rs572178551,rs572899544,rs575585351,rs576925435,rs577082164,rs578154875,rs6457452,rs9368699,rs9368700	HSPA1A,HSPA1B,NFE2L2
Mouse Phenotype Single KO	MP:0011192	decreased embryonic epiblast cell proliferation	284	1.60045e-16	1.45065e-12	5.10791e-15	4.45039	10.5609	47	0.000659683	0.00293585	541	0.121603	1	1	3.23351	0.618524	2	7	0.00122026	0.285714	rs112020474,rs113210477,rs12872310,rs12872567,rs142653056,rs144963003,rs147738633,rs185215218,rs190108526,rs2234217,rs2234218,rs367835865,rs375684905,rs528342950,rs529078731,rs530427916,rs534188240,rs535605332,rs538072630,rs538560183,rs540176925,rs540835450,rs541595368,rs543602973,rs545353581,rs545531097,rs550047611,rs551882549,rs551945656,rs555788581,rs556312016,rs558490387,rs561842358,rs562699784,rs563041273,rs563914506,rs564057344,rs566905872,rs572800859,rs573535946,rs574155448,rs575746751,rs577796612,rs587660061,rs587707247,rs587722777,rs587774377	GTF2I,TPT1
Mouse Phenotype Single KO	MP:0005015	increased T cell number	285	1.63327e-16	1.4804e-12	5.19438e-15	1.3366	624.719	835	0.039023	0.0521582	713	0.163645	1	1	1.16787	35.9627	42	407	0.0256254	0.103194	rs10485454,rs1065634,rs11025542,rs11025543,rs11025544,rs111369758,rs111403414,rs111735136,rs11248850,rs112589544,rs112602919,rs112852412,rs113292531,rs113972290,rs114121489,rs114151403,rs114545312,rs114614929,rs114833608,rs114901994,rs114904597,rs115006957,rs115048936,rs115057275,rs115300969,rs115315909,rs115451608,rs115700353,rs115823750,rs115830294,rs115927191,rs115971816,rs116005316,rs116169212,rs116182120,rs116264280,rs116267561,rs116500971,rs116627314,rs11663997,rs116924074,rs116982615,rs11714054,rs117675733,rs117750251,rs117756326,rs117946524,rs11865131,rs11884138,rs11923462,rs12261332,rs12489120,rs12590235,rs12630368,rs1264332,rs12963151,rs1332495,rs13411353,rs138986970,rs139391130,rs139626805,rs139629972,rs139711257,rs139719859,rs139755499,rs139778051,rs139784508,rs139796758,rs139841965,rs139982558,rs140295334,rs140536253,rs140546105,rs140636973,rs1406713,rs1406714,rs140948328,rs141116149,rs141417743,rs141707842,rs141862970,rs141980628,rs142105762,rs142232699,rs142297815,rs142430396,rs142609734,rs142735290,rs142919988,rs143222957,rs143248485,rs143327757,rs143542186,rs143679215,rs143864524,rs1439619,rs143981377,rs143987320,rs144157718,rs144318077,rs144511634,rs144632154,rs144860103,rs145573129,rs145887631,rs146028585,rs146045545,rs146230832,rs146579223,rs146840558,rs146852388,rs146871918,rs147024312,rs147139228,rs147141110,rs147298022,rs147378869,rs147836329,rs147862909,rs148149256,rs148196646,rs148288267,rs148342996,rs148377984,rs148449635,rs148463374,rs148486721,rs148615128,rs148655665,rs148746986,rs148759373,rs148768636,rs148867107,rs148973802,rs149339023,rs149583509,rs149772663,rs149785459,rs150190392,rs150593366,rs150743570,rs150773170,rs151110464,rs151203788,rs151239869,rs17027478,rs17030584,rs17586314,rs177510,rs180745376,rs180951246,rs181079087,rs181244023,rs181249140,rs181263004,rs181306803,rs181334463,rs181515101,rs181705563,rs181706040,rs182112788,rs182151083,rs182169806,rs182268472,rs182369609,rs182392870,rs182452581,rs182927801,rs183111660,rs183117273,rs183145781,rs183374691,rs183607651,rs183622764,rs183887508,rs183982090,rs184081576,rs184146517,rs184163872,rs184371204,rs184612357,rs184712747,rs185103193,rs185185288,rs185246080,rs185310149,rs185472796,rs185638777,rs185770729,rs185874637,rs185981849,rs186062556,rs186153513,rs186273749,rs186857222,rs186869117,rs186950045,rs186957769,rs187100219,rs187633121,rs187749038,rs187754976,rs188026456,rs188064058,rs188222791,rs188292887,rs188426222,rs188484237,rs188786863,rs189034093,rs189100042,rs189223371,rs189656980,rs189733925,rs189766362,rs189853445,rs189959599,rs189985622,rs190038701,rs190202014,rs190252858,rs190286229,rs190867146,rs191394864,rs191397087,rs191612628,rs191667775,rs191812765,rs191996378,rs192110554,rs192242961,rs192427805,rs192622793,rs192629680,rs192882966,rs192953625,rs192982863,rs192989189,rs193088382,rs193217475,rs1984626,rs200562410,rs201477267,rs201628446,rs202206021,rs2071476,rs2071477,rs2071480,rs2217899,rs2241715,rs2241718,rs2241719,rs2270678,rs2270679,rs2273267,rs2282458,rs2553533,rs2746644,rs304060,rs34602578,rs35318502,rs368258140,rs368397742,rs368879414,rs369946413,rs370218470,rs370969557,rs371201617,rs371215405,rs371836569,rs373064021,rs373614009,rs375024063,rs375386366,rs376007904,rs376500242,rs377105442,rs377418266,rs3775578,rs3783469,rs3783472,rs3792498,rs3805003,rs3806676,rs4436654,rs484943,rs4853694,rs4862364,rs4935173,rs527582737,rs527643809,rs527785212,rs527839244,rs527947257,rs528239630,rs528272263,rs528317057,rs528371032,rs528410693,rs528484701,rs528640111,rs528730008,rs528797826,rs528836695,rs528844647,rs529123491,rs529150672,rs529153286,rs529664482,rs529925692,rs529991561,rs530064603,rs530093041,rs530100633,rs530130694,rs530144851,rs530200577,rs530247579,rs530421588,rs530486175,rs530855569,rs530939990,rs530985319,rs530998676,rs531032355,rs531243977,rs531413632,rs531565064,rs531685144,rs531734600,rs531912601,rs532051230,rs532189839,rs532342855,rs532446,rs532464136,rs532519657,rs532694467,rs532723780,rs532868763,rs532999205,rs533303665,rs533444575,rs533815626,rs533897739,rs534079732,rs534094946,rs534217864,rs534439620,rs534609801,rs534664875,rs534849009,rs534883481,rs534906149,rs535201234,rs535689034,rs535766663,rs535812981,rs535880949,rs535897730,rs535902168,rs535964886,rs536462632,rs536533804,rs536538780,rs536733560,rs536821875,rs536830501,rs536931589,rs536944787,rs537036375,rs537048118,rs537129657,rs537264992,rs537476081,rs537584968,rs537983097,rs538064653,rs538211039,rs538268349,rs538278539,rs538449019,rs538629312,rs538680448,rs538908703,rs538922487,rs539078557,rs539427810,rs539547885,rs539646375,rs539755052,rs539762881,rs539766509,rs539791563,rs540169430,rs540229514,rs540458240,rs540472205,rs540500779,rs540616287,rs540683723,rs540723803,rs540919202,rs541198732,rs541327560,rs541399908,rs541458591,rs541615105,rs541659305,rs541714673,rs541841124,rs541883824,rs541887951,rs542119769,rs542161199,rs542341760,rs542388263,rs542488958,rs542529636,rs542559056,rs542705126,rs542862052,rs542885289,rs542933116,rs542951688,rs542964584,rs543384331,rs543394021,rs543517825,rs543569232,rs543617521,rs543646499,rs543749547,rs544000427,rs544188270,rs544239057,rs544286264,rs544357709,rs544436556,rs544498667,rs544511526,rs544562346,rs544611384,rs544864755,rs544931482,rs545327535,rs545475272,rs545634674,rs545635107,rs545660017,rs545748258,rs545814005,rs545872197,rs546234184,rs546238602,rs546282021,rs546336569,rs546363103,rs546370387,rs546597742,rs546732474,rs546802414,rs546962160,rs547046892,rs547317705,rs547349478,rs547374429,rs547498906,rs547576745,rs547637043,rs547721835,rs547827156,rs547851703,rs547888872,rs547895919,rs547925693,rs548004184,rs548040535,rs548201576,rs548219303,rs548501484,rs548684687,rs548698006,rs548797036,rs549309151,rs549526336,rs549545424,rs549582017,rs549595103,rs549851571,rs550016259,rs550074619,rs550488156,rs550804651,rs551060560,rs551123677,rs551167809,rs551246648,rs551331095,rs551515778,rs551564566,rs551814160,rs551849098,rs551898887,rs551917181,rs552098765,rs552137278,rs552151434,rs552217307,rs552340420,rs552427994,rs552450873,rs552673784,rs552741102,rs552741313,rs552832579,rs552875509,rs552896558,rs552936389,rs553026793,rs553091119,rs553109034,rs553186136,rs553217883,rs553221104,rs553284050,rs553298523,rs553319458,rs553362117,rs553496796,rs553517359,rs553771219,rs553969220,rs553974253,rs553998996,rs554014369,rs554102726,rs554451209,rs554519206,rs554621796,rs554900747,rs554984357,rs555500345,rs555525028,rs555687649,rs555748926,rs555766374,rs555819187,rs555916462,rs556134260,rs556175929,rs556254444,rs556481651,rs556557743,rs556584299,rs556722810,rs556863810,rs556952227,rs55704283,rs557060073,rs55706833,rs557072131,rs557175943,rs557367882,rs557374528,rs557415474,rs557416551,rs557475555,rs557511032,rs557549587,rs557796273,rs557982709,rs558018788,rs558112938,rs558171088,rs558321049,rs558506775,rs558573760,rs558797628,rs558799860,rs558950939,rs559113558,rs559327593,rs559430950,rs559494564,rs559497900,rs559517413,rs559595741,rs559788100,rs559805446,rs559809687,rs559928768,rs560163836,rs560204539,rs560262286,rs560390545,rs560417970,rs560459484,rs560550858,rs560646025,rs560708826,rs560875105,rs560948944,rs560981383,rs561108733,rs561132181,rs561234600,rs561285913,rs561305681,rs561634647,rs561864118,rs562101086,rs562407609,rs562613336,rs562630531,rs562775873,rs562909487,rs563063207,rs563114449,rs563290060,rs563302172,rs563454166,rs563544072,rs56354795,rs563629938,rs56376659,rs563774327,rs563937161,rs564074473,rs564278206,rs564433228,rs564614910,rs564660456,rs564857425,rs565000148,rs565017040,rs565068345,rs565096646,rs565142182,rs565226400,rs565317127,rs565386043,rs565403770,rs565697211,rs565718369,rs565763084,rs565793437,rs565882582,rs565940695,rs566026790,rs566197408,rs566352552,rs566715910,rs566854792,rs566999253,rs567640156,rs567684480,rs567922140,rs568221293,rs568264920,rs568282601,rs568352608,rs568391443,rs568535916,rs568545464,rs568549854,rs568578327,rs568582334,rs568714482,rs568789809,rs568983022,rs569012764,rs569382700,rs570019316,rs570051640,rs570193314,rs570650693,rs570670634,rs570746862,rs570767018,rs570784953,rs570976920,rs570992242,rs571001852,rs571051795,rs571064670,rs571093237,rs571169248,rs571234140,rs571419222,rs571426261,rs571436887,rs571495019,rs571530699,rs571661757,rs571726536,rs572073154,rs572106004,rs572123099,rs572158366,rs572391288,rs572570631,rs572697404,rs572729736,rs572749473,rs572886094,rs572915835,rs573047082,rs573232117,rs573271386,rs573445356,rs573542199,rs573596783,rs573634338,rs573661869,rs573732548,rs573757419,rs573923340,rs573959638,rs574080196,rs574294467,rs574523563,rs574757283,rs574802959,rs574835635,rs575071546,rs575077239,rs575102567,rs575138019,rs575206613,rs575339607,rs575389028,rs575561763,rs575644525,rs575646899,rs576142923,rs576297719,rs576314327,rs576388967,rs576447263,rs576454106,rs576511237,rs576650349,rs576749457,rs577216675,rs577227733,rs577469525,rs577565787,rs577693730,rs577708582,rs577829735,rs577872122,rs577974899,rs577987707,rs578178830,rs58386249,rs587608836,rs587614735,rs587625871,rs587635482,rs587636012,rs587639967,rs587645416,rs587655151,rs587657528,rs587667154,rs587692934,rs587698544,rs587702871,rs587717369,rs587724794,rs587741662,rs587749004,rs587750520,rs587751238,rs587753453,rs587766590,rs587774166,rs59266851,rs61067716,rs61324329,rs61758211,rs6535921,rs6694035,rs6800071,rs681673,rs7069182,rs7078238,rs711631,rs73004665,rs73113457,rs73807288,rs74080821,rs74425886,rs74439275,rs74743058,rs74798839,rs74929217,rs75397418,rs75684840,rs75820821,rs76066547,rs76090393,rs7636273,rs7643344,rs7657574,rs76604555,rs76610571,rs76900372,rs77256121,rs77367086,rs77933492,rs77972931,rs77985416,rs77995705,rs78129540,rs78245135,rs78379425,rs78481722,rs78696943,rs78966757,rs79293617,rs79684007,rs80046513,rs80052271,rs8029262,rs833392,rs8453,rs901854,rs9245,rs9276815,rs9282870,rs9288516,rs9681650,rs9724615	ARID4A,ATP11A,B2M,BHLHE40,BLNK,BMF,CD48,CDKN2C,CHD2,DCK,DGKZ,DNAJC11,DUSP10,ENC1,GADD45A,HIBADH,IER3,IL6ST,INPP1,IRF2,LAT,MPG,MTOR,NCOA3,NRAS,POLB,PRMT3,RHOH,RRAS,SGMS1,ST3GAL2,STK4,TAP1,TBATA,TCF12,TGFB1,TLR2,TPP2,TRIB2,TWSG1,TXNIP,XRCC5
Mouse Phenotype Single KO	MP:0013320	dilated seminal vesicles	286	3.02112e-16	2.73835e-12	9.57464e-15	4.65486	9.45249	44	0.000590449	0.00274845	1416	0.309317	1	1	2.82932	0.353442	1	4	0.000610128	0.25	rs140796435,rs144271573,rs144923604,rs148777448,rs149896093,rs151037031,rs180983371,rs181624486,rs183651352,rs184327831,rs185396100,rs186957522,rs188284788,rs188401584,rs2299303,rs2299304,rs529696303,rs529978388,rs532209038,rs534054296,rs534915375,rs537853331,rs538369888,rs544182456,rs547603122,rs549514310,rs549774591,rs550474532,rs560970793,rs561520786,rs563361945,rs565908324,rs569582980,rs569702823,rs569956942,rs573171630,rs574475455,rs576818491,rs577667747,rs6466035,rs6945725,rs73717961,rs73717962,rs75889122	KMT2E
Mouse Phenotype Single KO	MP:0001222	epidermal hyperplasia	287	3.06012e-16	2.77369e-12	9.66443e-15	1.91837	98.5214	189	0.00615412	0.0118059	2138	0.439239	1	1	1.13173	5.30163	6	60	0.00366077	0.1	rs112517746,rs112631046,rs115758619,rs115827181,rs116205686,rs116321121,rs11681409,rs117063330,rs11726271,rs138767978,rs138929510,rs139076008,rs139371553,rs140158222,rs140280158,rs140757451,rs140837482,rs141039590,rs141917043,rs142939610,rs143512754,rs143736639,rs143773742,rs144119632,rs144745590,rs144855189,rs145415002,rs146347925,rs146482551,rs146813361,rs148026457,rs148551547,rs149052610,rs180847644,rs180989473,rs181420462,rs181782534,rs182604491,rs182864574,rs183280839,rs183639735,rs184802120,rs184930641,rs185601599,rs185730820,rs185907251,rs185936183,rs185960645,rs186502463,rs186525239,rs187400925,rs187608069,rs187641725,rs188241457,rs189302576,rs189325432,rs190166148,rs190420749,rs190972044,rs190989769,rs191094224,rs191849627,rs192417097,rs192524658,rs193075289,rs371388317,rs373227510,rs375327292,rs376198654,rs376763201,rs377089120,rs3796818,rs41269081,rs41269083,rs527978916,rs528107353,rs528537055,rs530375330,rs530908612,rs531036619,rs531077110,rs531300395,rs531792103,rs531842925,rs532059229,rs532423307,rs532550980,rs533496350,rs533529607,rs534579856,rs534795125,rs535208423,rs535505182,rs536083192,rs536426662,rs537444387,rs537658937,rs537917539,rs537973011,rs538598205,rs538695523,rs538913676,rs539643250,rs540658149,rs540749975,rs545048952,rs545259790,rs545660893,rs545876896,rs545915410,rs546181243,rs546217005,rs546367337,rs547313415,rs547406672,rs548244957,rs548412656,rs548811131,rs549648541,rs549701444,rs549820365,rs550691997,rs551870101,rs551880372,rs552064827,rs552939988,rs553020297,rs553176520,rs553388855,rs553623182,rs554439380,rs554712329,rs557144659,rs558281536,rs559055017,rs559156897,rs559705439,rs560094741,rs560455713,rs560594902,rs560650588,rs561111244,rs561362432,rs562025324,rs562876188,rs563088057,rs563617984,rs565522945,rs566025968,rs566075524,rs566625888,rs566760792,rs566987194,rs567045658,rs567801023,rs567834470,rs567899088,rs568262914,rs568351979,rs568466550,rs568602036,rs568623359,rs569615411,rs569926284,rs570885183,rs572687230,rs573505698,rs574142172,rs574641319,rs576150009,rs576900913,rs577425751,rs578217399,rs587660061,rs587707247,rs587722777,rs587774377,rs6712985,rs72478596,rs72674049,rs72674051,rs73167121,rs74073415,rs74485107,rs75482936,rs887731,rs887732,rs887733,rs887734	FBXO11,GTF2IRD1,PTCH2,SHH,WDR1,XPC
Mouse Phenotype Single KO	MP:0013236	ovary degeneration	288	3.56413e-16	3.23053e-12	1.12171e-14	7.43627	3.89981	29	0.000243601	0.00181148	2003	0.42601	1	1	1.88621	0.530163	1	6	0.000610128	0.166667	rs115204832,rs116282144,rs139273620,rs140471763,rs140639737,rs142895131,rs150796647,rs181406587,rs187907322,rs191395499,rs28381339,rs28381340,rs3101018,rs3131383,rs368457798,rs531821593,rs532624999,rs536203955,rs537552438,rs538496917,rs544699724,rs549280099,rs550722391,rs560580935,rs563008317,rs566042820,rs566616498,rs569734173,rs576339334	MSH5
Mouse Phenotype Single KO	MP:0004388	absent prechordal plate	289	4.08092e-16	3.69895e-12	1.27991e-14	7.75417	3.61096	28	0.000225558	0.00174902	1416	0.309317	1	1	2.82932	0.353442	1	4	0.000610128	0.25	rs116683827,rs12129580,rs143008829,rs151224531,rs177264,rs188833407,rs189885084,rs190962,rs299853,rs529831272,rs533014766,rs535253408,rs536171558,rs539941421,rs549814452,rs555615726,rs555768004,rs556444074,rs558016002,rs560140051,rs561924173,rs562304356,rs565771581,rs576288825,rs576983046,rs577161957,rs577310784,rs6691924	SSBP3
Mouse Phenotype Single KO	MP:0005637	abnormal iron homeostasis	290	4.6429e-16	4.20833e-12	1.45115e-14	1.72481	149.001	257	0.00930736	0.0160535	862	0.180801	1	1	1.30944	10.6916	14	121	0.00854179	0.115702	rs112163356,rs113222414,rs114101380,rs114548467,rs114723799,rs115048936,rs115581856,rs115716398,rs115767871,rs115963692,rs116965718,rs117520013,rs11865749,rs1190964,rs12292120,rs138239588,rs138750590,rs138963064,rs139062922,rs140218118,rs140598748,rs141330778,rs141662192,rs141713887,rs142867778,rs143047764,rs143102240,rs144939644,rs145124788,rs145507268,rs146167028,rs146230832,rs148034813,rs148207671,rs149108953,rs150287698,rs150540948,rs150592674,rs17522805,rs17551500,rs180742168,rs181358360,rs181848424,rs182095001,rs182395677,rs182398641,rs182479303,rs182903092,rs184885345,rs185185288,rs185195686,rs185376876,rs185464129,rs185811747,rs186351408,rs186470714,rs186768566,rs186983690,rs187016120,rs187134041,rs188367538,rs188648724,rs189398305,rs190494583,rs190847630,rs191572131,rs191754044,rs192086766,rs202206021,rs203283,rs2347946,rs3016327,rs368478302,rs368566679,rs369574490,rs371123366,rs371500914,rs372987533,rs373318534,rs374316682,rs41300397,rs527601412,rs528261945,rs528344816,rs528405040,rs528723726,rs529048063,rs529053932,rs529114771,rs529819081,rs530335273,rs530634904,rs530821938,rs531136987,rs531793845,rs531840029,rs532297631,rs532622092,rs533220630,rs533345116,rs534535322,rs534849009,rs534944347,rs534966958,rs535234035,rs535627190,rs536801980,rs536979334,rs537223863,rs537553069,rs537918045,rs537987293,rs538308824,rs538554384,rs538801028,rs538872373,rs538934163,rs539226917,rs539255375,rs540939611,rs541238112,rs541281390,rs541721088,rs541753763,rs541777502,rs541972573,rs542335205,rs542616002,rs542661913,rs543104272,rs543577102,rs545323472,rs545635107,rs546260512,rs546642885,rs546685805,rs546854242,rs546929349,rs547038532,rs547305537,rs547372970,rs547995065,rs548265616,rs548840623,rs549050157,rs549172232,rs549268794,rs549534463,rs550424631,rs551429359,rs551680664,rs551758417,rs552719986,rs552741313,rs553511903,rs553671456,rs554962629,rs555462260,rs555539071,rs555575610,rs555825006,rs555949818,rs556279320,rs556588729,rs556694030,rs556776512,rs557014017,rs557247518,rs557377835,rs557415456,rs557886958,rs558748998,rs558938084,rs558987513,rs559848466,rs560248735,rs560768169,rs560799905,rs560857910,rs561241633,rs561747806,rs561952081,rs562288021,rs562392808,rs562633490,rs563065693,rs563336446,rs563580308,rs564246718,rs565810454,rs566583671,rs566819800,rs567290356,rs567683425,rs568024594,rs569080862,rs569137086,rs569267329,rs569897378,rs570144172,rs571064670,rs571108241,rs571267885,rs571360834,rs571503540,rs571545810,rs571567913,rs571919641,rs571930581,rs571936364,rs572422185,rs572886094,rs572899544,rs573288511,rs573634338,rs573690008,rs573823777,rs574956895,rs575054262,rs575585351,rs575846364,rs576065927,rs576716509,rs576925435,rs577082164,rs577337837,rs578154875,rs578187201,rs587655151,rs587724794,rs59254413,rs61984502,rs7117280,rs72962020,rs73004665,rs74929217,rs74931541,rs75644050,rs75655786,rs75916620,rs76302249,rs76451195,rs76956200,rs76971948,rs77694136,rs78154100,rs78237017,rs78662915,rs78944797,rs79302295,rs79649384,rs79657469,rs79799169,rs79831005,rs80228657,rs9410783,rs9411199	B2M,BTBD9,EPB41,EVL,FNIP2,FXN,HFE2,HMOX1,NFE2L2,PICALM,PRRG2,RHOT2,TFRC,UROS
Mouse Phenotype Single KO	MP:0008010	increased gastric adenocarcinoma incidence	291	5.43574e-16	4.92696e-12	1.69311e-14	5.46125	6.775	37	0.0004232	0.0023112	1085	0.242361	1	1	3.77242	0.265082	1	3	0.000610128	0.333333	rs111403414,rs148196646,rs180951246,rs184612357,rs186869117,rs188484237,rs190286229,rs2241715,rs2241718,rs2241719,rs35318502,rs376007904,rs376500242,rs530855569,rs531243977,rs532519657,rs533897739,rs536944787,rs543749547,rs545327535,rs547925693,rs548501484,rs552151434,rs554451209,rs557982709,rs558171088,rs560459484,rs561305681,rs566197408,rs572570631,rs574080196,rs576314327,rs576388967,rs577872122,rs75820821,rs80046513,rs9282870	TGFB1
