## Supplementary material for "TSABL: Trait Specific Annotation Based Locus Predictor": Table S7 (part 88 of 93)

### Sheet: Y Plts mouse KO no GWAS SNPs (continued)
# GREAT version 4.0.4	Species assembly: hg19	Association rule: Basal+extension: 5000 bp upstream, 1000 bp downstream, 1000000 bp max extension, curated regulatory domains included
Mouse Phenotype Single KO	MP:0011108	embryonic lethality during organogenesis, incomplete penetrance	292	7.89994e-16	7.1605e-12	2.45223e-14	1.35831	532.277	723	0.0332486	0.0451621	171	0.0423273	1	1	1.38579	21.6483	30	245	0.0183038	0.122449	rs1058739,rs111403414,rs111445604,rs111470468,rs111557788,rs112080266,rs112178092,rs112279867,rs112310744,rs112517746,rs112831934,rs113112097,rs113893866,rs114110917,rs114249219,rs114415633,rs114814281,rs114879062,rs114985191,rs115055880,rs115108712,rs115229127,rs115403710,rs115406040,rs115437975,rs115571860,rs116066974,rs11631295,rs116585101,rs11661062,rs116619353,rs116683827,rs117047274,rs11706556,rs117076568,rs117321005,rs117963945,rs12129580,rs12239208,rs12333191,rs137862293,rs138207091,rs139264302,rs139355469,rs139593033,rs139695712,rs139741163,rs139966996,rs139987786,rs1400267,rs140198202,rs140435768,rs140693341,rs140738979,rs140812715,rs140857507,rs140996874,rs141574474,rs141716794,rs141829557,rs141981665,rs142009796,rs142389448,rs142609061,rs142845948,rs143008829,rs143437951,rs143601678,rs143736639,rs144125203,rs144135052,rs144279089,rs144339415,rs144486426,rs144565668,rs144615544,rs144717811,rs145160611,rs145440290,rs145503588,rs146090998,rs146341271,rs146813361,rs146920504,rs147002823,rs147046554,rs147245637,rs147582355,rs147913891,rs147924320,rs147968390,rs147972113,rs147992076,rs148196646,rs148778230,rs148943590,rs148983446,rs149735693,rs149827743,rs149861231,rs149930540,rs150122944,rs150225865,rs150275185,rs150438990,rs150647107,rs151086619,rs151094217,rs151224531,rs1546851,rs16826105,rs177264,rs17878759,rs1791371,rs1791688,rs180801996,rs180951246,rs181497700,rs181714040,rs182201023,rs182535456,rs182558885,rs182559977,rs183029218,rs183070474,rs183257598,rs183346244,rs183390226,rs183492483,rs183712217,rs183797405,rs183972786,rs184079490,rs184100667,rs184522831,rs184612357,rs184901761,rs185210930,rs185284326,rs185359591,rs185367076,rs185422507,rs185640094,rs185667903,rs185915764,rs186014351,rs186434360,rs186472226,rs186787125,rs186869117,rs187066561,rs187312070,rs187476973,rs187886308,rs187895925,rs188135976,rs188140051,rs188484237,rs188544118,rs188582788,rs188595072,rs188833407,rs189141003,rs189469181,rs189539923,rs189614835,rs189879556,rs189885084,rs190286229,rs190306209,rs190578116,rs190741200,rs190914260,rs190962,rs191157443,rs191185979,rs191262322,rs191287611,rs191421828,rs191607010,rs191640378,rs191864618,rs192138374,rs192209319,rs192294851,rs192382052,rs192406255,rs192528497,rs192559311,rs192614329,rs193146630,rs199551192,rs199747170,rs199964810,rs201054816,rs2070624,rs2070625,rs2070627,rs2070628,rs212532,rs2241715,rs2241718,rs2241719,rs2472788,rs2819360,rs28362594,rs28366018,rs28623315,rs28626117,rs299853,rs3026874,rs3218384,rs3218385,rs34331149,rs35318502,rs367997915,rs368151450,rs368227217,rs369053619,rs370409865,rs372090843,rs372283417,rs372478306,rs372648094,rs372925099,rs374103328,rs374376565,rs376007904,rs376168141,rs376190213,rs376198654,rs376500242,rs377036612,rs377511148,rs3810445,rs3810446,rs3810447,rs41289825,rs4267672,rs4647005,rs4647006,rs4895573,rs527284169,rs527393721,rs527480939,rs527548862,rs527582755,rs527626515,rs527628672,rs527664536,rs527758989,rs528069963,rs528081649,rs528470631,rs528632327,rs528694466,rs528956400,rs529025365,rs529347675,rs529364976,rs529831272,rs530016376,rs530254216,rs530461543,rs530544574,rs530582263,rs530678402,rs530725095,rs530855569,rs531131053,rs531194129,rs531243977,rs531385208,rs531393255,rs531508711,rs531537705,rs531977463,rs532059229,rs532092036,rs532374595,rs532461468,rs532474974,rs532499950,rs532519657,rs532684434,rs532724815,rs532925908,rs533014766,rs533159068,rs533211415,rs533227769,rs533459031,rs533745994,rs533760139,rs533897739,rs534011525,rs534105171,rs534174636,rs534289929,rs534353978,rs534549193,rs534640937,rs534725143,rs534744331,rs535087381,rs535253408,rs535268526,rs535537179,rs535604414,rs535911741,rs536107806,rs536171558,rs536196984,rs536258705,rs536503948,rs536592451,rs536769428,rs536780726,rs536944787,rs536956027,rs537109026,rs537196127,rs537339453,rs537354351,rs537396310,rs537436586,rs537478367,rs537914441,rs537978906,rs538577762,rs538610443,rs538695523,rs539383671,rs539401674,rs539421677,rs539423284,rs539482081,rs539490303,rs539941421,rs539950777,rs540143316,rs540212906,rs540341423,rs540342891,rs540441597,rs540461483,rs540471071,rs540604796,rs540817187,rs540990080,rs541028108,rs541302850,rs541414086,rs541469314,rs541512703,rs541548601,rs541881111,rs541971992,rs541976333,rs542068676,rs542173799,rs542339091,rs542356939,rs542382460,rs542383322,rs542556633,rs543259712,rs543282465,rs543312787,rs543342193,rs543581158,rs543582088,rs543687210,rs543749547,rs543815859,rs543913307,rs543941483,rs543943767,rs544179233,rs544467266,rs544468094,rs544567955,rs544631072,rs544779119,rs545014068,rs545015983,rs545037402,rs545083950,rs545250086,rs545327535,rs545595029,rs545643776,rs545692332,rs545773212,rs545810015,rs545845249,rs546231194,rs546325005,rs546514474,rs546742814,rs547318763,rs547354343,rs547375926,rs547475560,rs547538731,rs547597696,rs547654705,rs547925693,rs547965204,rs548182564,rs548334502,rs548374527,rs548501484,rs548685462,rs548735719,rs548745374,rs548842863,rs548880720,rs549017202,rs549128196,rs549210746,rs549587979,rs549648541,rs549694241,rs549794814,rs549814452,rs550255975,rs550527331,rs550945105,rs551063820,rs551085314,rs551362768,rs551412986,rs551481343,rs551607764,rs551712541,rs552151434,rs552360249,rs552437043,rs552498931,rs552769980,rs552823940,rs552834436,rs552861317,rs552903459,rs552928892,rs553604512,rs553623182,rs553692259,rs553787887,rs553884865,rs554033037,rs554343196,rs554406580,rs554451209,rs554465396,rs554659179,rs554858853,rs554886080,rs554894626,rs555057873,rs555148699,rs555185361,rs555474318,rs555615726,rs555676091,rs555768004,rs555911875,rs555972537,rs556058259,rs556085552,rs556086404,rs556429852,rs556444074,rs556482247,rs556633921,rs556804186,rs556833895,rs556867953,rs556884382,rs557081755,rs557638915,rs557710982,rs557949416,rs557982709,rs558016002,rs558139085,rs558171088,rs558175465,rs558471507,rs558472151,rs55848325,rs558519210,rs55853079,rs558632077,rs558906424,rs559086895,rs559089030,rs55914083,rs559187140,rs559203248,rs559702996,rs559711687,rs559816186,rs559825984,rs559856981,rs560140051,rs560149719,rs560171121,rs560272356,rs560345857,rs560370609,rs560399241,rs560459484,rs560465301,rs560473164,rs560622648,rs560746919,rs560799075,rs561065436,rs561092003,rs561178806,rs561305681,rs561343150,rs561478065,rs561558500,rs561582070,rs561812095,rs561871141,rs561903753,rs561924173,rs561952323,rs562033328,rs562063284,rs562304356,rs562495752,rs562591227,rs56262082,rs562655787,rs562676076,rs562691191,rs562715648,rs562874449,rs563049317,rs563114458,rs563582193,rs563873507,rs564004639,rs564035057,rs564263036,rs564342165,rs564392583,rs564552737,rs564559891,rs564688811,rs564715647,rs564736899,rs564787847,rs564839040,rs564871687,rs565202031,rs565771581,rs565841429,rs566123693,rs566197408,rs566240252,rs566561761,rs566594848,rs566686745,rs566779659,rs566972443,rs567305290,rs567334258,rs567486218,rs567532919,rs567774866,rs567899088,rs567970386,rs568027984,rs568088927,rs568144870,rs568241579,rs568385611,rs568425657,rs568782960,rs568921977,rs568984465,rs569023170,rs569076178,rs569293867,rs569578294,rs569846796,rs570014085,rs570250005,rs570300178,rs570422697,rs570437556,rs570439303,rs570705837,rs570842618,rs571148714,rs571162533,rs571409120,rs571417828,rs571479866,rs571503606,rs571597274,rs571794642,rs572100350,rs572102339,rs572440965,rs572452154,rs572570631,rs572656778,rs572787318,rs572829334,rs572926824,rs572958532,rs573132840,rs573203111,rs573706573,rs573729337,rs574079364,rs574080196,rs574117447,rs574142550,rs574839958,rs574862773,rs575130703,rs575538419,rs575595223,rs575694260,rs575811344,rs575831494,rs575968484,rs576158527,rs576288825,rs576314327,rs576384064,rs576388967,rs576430278,rs576463950,rs576634817,rs576859805,rs576983046,rs577055883,rs577161957,rs577310784,rs577347575,rs577357186,rs577431914,rs577465925,rs577480543,rs577523916,rs577575434,rs577585656,rs577700157,rs577755209,rs577784311,rs577872122,rs577889794,rs577894487,rs578005490,rs57803073,rs578091225,rs58339366,rs58409325,rs58841173,rs59522292,rs60186308,rs61595306,rs61645891,rs62013660,rs62083220,rs640617,rs6691924,rs6726833,rs71645931,rs71645932,rs7246818,rs7257438,rs72911554,rs72988872,rs73126404,rs73167121,rs73273905,rs73403270,rs73419443,rs73469977,rs73724416,rs73887705,rs73913144,rs73913145,rs74078128,rs75165652,rs75323340,rs75581773,rs75604189,rs75750260,rs75820821,rs76006397,rs76025707,rs76428974,rs76491283,rs76573302,rs76757432,rs77261895,rs77306408,rs77399885,rs77540803,rs7775752,rs77866385,rs78196259,rs79561860,rs79673193,rs79879563,rs80046513,rs80322113,rs9282870,rs9770521,rs9812765,rs9948401,rs9952159	AMBRA1,BBS1,BMP8A,BRAF,CAPNS1,CITED2,ECE1,ELF3,F2,FBXW8,GNE,HAND1,HES1,JARID2,JUN,MAP2K1,NES,NR2C2,PDGFA,PIK3CB,PRICKLE1,SHH,SOS1,SSBP3,TGFB1,TGIF1,TRA2B,UBC,XRCC2,YWHAQ
Mouse Phenotype Single KO	MP:0003077	abnormal cell cycle	293	8.54826e-16	7.74814e-12	2.64442e-14	1.43915	365.494	526	0.0228305	0.0328565	612	0.142343	1	1	1.24682	20.8531	26	236	0.0158633	0.11017	rs10264261,rs1058739,rs10786631,rs111335225,rs111684563,rs111735136,rs112049363,rs112169350,rs112392126,rs113292531,rs113485489,rs114244681,rs114450044,rs114814281,rs114901994,rs114904597,rs115055880,rs115300969,rs1153949,rs1153950,rs115403710,rs115426024,rs115437975,rs115830294,rs116169212,rs116264280,rs116351465,rs116430995,rs116572350,rs11661062,rs117047274,rs117321005,rs1252960,rs12671856,rs138272224,rs139095202,rs139741163,rs139796758,rs140065515,rs140291110,rs140623714,rs1406713,rs1406714,rs140863553,rs140948328,rs141205742,rs141829557,rs141903748,rs141981665,rs142009796,rs142105762,rs142144994,rs142389448,rs143601678,rs143624394,rs1439619,rs143981377,rs144157718,rs144225740,rs144268146,rs144279089,rs144339415,rs144486426,rs145074393,rs145327439,rs145798395,rs146341271,rs146625941,rs146949455,rs147077107,rs147138292,rs147298022,rs147582355,rs147956822,rs148778230,rs148983446,rs149735693,rs149827743,rs149861231,rs149871009,rs150225865,rs150566464,rs150593366,rs150647107,rs150922542,rs151176548,rs16842173,rs17115938,rs1791371,rs180988189,rs182151083,rs182174976,rs182369609,rs182535456,rs182848403,rs182870407,rs182876500,rs183070474,rs183219480,rs183257598,rs183390226,rs183866806,rs183978339,rs184073642,rs184623247,rs184672765,rs185103193,rs185359591,rs185422507,rs185667903,rs186153513,rs187149927,rs187476973,rs187754976,rs187895925,rs188026456,rs188135976,rs188292887,rs188516036,rs188544118,rs188787135,rs188855328,rs189034093,rs189469181,rs189631498,rs189752345,rs190994778,rs191157443,rs191421828,rs191635633,rs191772410,rs191864618,rs192138374,rs192242961,rs192427805,rs192882966,rs192922717,rs193129665,rs193146630,rs199898101,rs200621725,rs201100784,rs206787,rs2070624,rs2070625,rs2070627,rs2070628,rs2104015,rs2230082,rs2236207,rs28362594,rs28370034,rs28370035,rs28370036,rs28370170,rs3213579,rs34579616,rs35340144,rs35594166,rs367997915,rs368151450,rs368227217,rs368258140,rs368585484,rs370218470,rs370587674,rs370967757,rs370969557,rs371201617,rs371215405,rs371578505,rs372090843,rs372181136,rs372373398,rs372648094,rs373545622,rs373952489,rs374103328,rs374376565,rs374385710,rs376849971,rs377036612,rs3783469,rs3783472,rs3824593,rs3824594,rs3918148,rs41282216,rs41303907,rs41315613,rs4236273,rs4262234,rs4436654,rs526386,rs527393721,rs527626515,rs527758989,rs528069963,rs528640111,rs529664482,rs529731800,rs530016376,rs530041558,rs530200577,rs530678402,rs530872470,rs530998676,rs531073902,rs531122141,rs531131053,rs531234067,rs531270659,rs531385208,rs531565064,rs531917041,rs532446,rs532499950,rs532757185,rs533077989,rs533459031,rs533513781,rs533831625,rs533839121,rs534105171,rs534217864,rs534289929,rs534744331,rs534909121,rs535082785,rs535087381,rs535105692,rs535635125,rs535702833,rs536107806,rs536196984,rs536258705,rs536462632,rs536538780,rs536551405,rs536821875,rs536931589,rs536955748,rs537398391,rs537472945,rs537584968,rs537826612,rs538111109,rs538577762,rs538727472,rs539074969,rs539381664,rs539482081,rs539490303,rs539758821,rs539950777,rs540017262,rs540143316,rs540246010,rs540341423,rs540510076,rs540604796,rs540692769,rs540723803,rs541414086,rs541434954,rs541469314,rs541881111,rs541904497,rs541969602,rs542173799,rs542201730,rs542272241,rs542488958,rs542885289,rs542933116,rs542964584,rs543212458,rs543304574,rs543342193,rs543837698,rs543913307,rs544290546,rs544417784,rs544453958,rs544498667,rs544511526,rs544705050,rs544779119,rs544859462,rs545202900,rs545250086,rs545307905,rs545506238,rs545634674,rs545692332,rs545773212,rs545800291,rs545810015,rs546064453,rs546325005,rs546363103,rs546547593,rs546597742,rs546630484,rs546732474,rs546903442,rs547349478,rs547802545,rs547950717,rs547965204,rs548040535,rs548334502,rs549314029,rs549587979,rs549859697,rs550527331,rs550593763,rs551246648,rs551564566,rs551849098,rs551917181,rs552437043,rs552498165,rs552498931,rs552558511,rs552611730,rs552624755,rs552728378,rs552798819,rs552807987,rs552822181,rs553253224,rs553298523,rs553517359,rs553530687,rs553692259,rs553728383,rs553819505,rs554186280,rs554465396,rs554557381,rs554659179,rs554894626,rs555302461,rs555911875,rs555919249,rs556058259,rs556086404,rs556156518,rs556254444,rs556482247,rs556781502,rs556884382,rs556980094,rs556987944,rs557188,rs557291504,rs557374528,rs557475555,rs557549587,rs557569276,rs557710982,rs557933430,rs558102254,rs558139085,rs558472151,rs558506775,rs558604955,rs558694137,rs558866910,rs559497900,rs559612771,rs559788100,rs559849741,rs559856981,rs560263758,rs560272356,rs560399241,rs560473164,rs560576852,rs560622648,rs560832536,rs560875105,rs561108733,rs561225950,rs561668754,rs562033328,rs562063284,rs562063608,rs562460587,rs562591227,rs562613336,rs56262082,rs562676076,rs563181185,rs563454166,rs563873507,rs564011483,rs564221041,rs564236450,rs564263036,rs564559891,rs564667023,rs564715647,rs564839040,rs564857425,rs565282309,rs565386043,rs565393463,rs565882582,rs566084081,rs566090255,rs566648184,rs566686745,rs566954562,rs566972443,rs567696392,rs567922140,rs567936483,rs567970386,rs568088927,rs568204272,rs568435893,rs568580175,rs568617623,rs568782960,rs568827243,rs568984465,rs569293867,rs569545570,rs570306969,rs570469896,rs570705837,rs570842618,rs571001852,rs571005242,rs571201547,rs571234140,rs571277834,rs571409120,rs571419222,rs571661757,rs571726536,rs572073154,rs572442757,rs572640017,rs572946352,rs573115925,rs573132840,rs573156011,rs573271386,rs573839876,rs573957550,rs574079364,rs574117447,rs574340842,rs574404216,rs574453728,rs574486306,rs574632040,rs574835635,rs575116908,rs575284678,rs575450280,rs575811344,rs575831494,rs576384064,rs576634817,rs576943598,rs576960684,rs577055883,rs577124339,rs577227733,rs577394546,rs577480543,rs577729431,rs578005490,rs578048729,rs58409325,rs58841173,rs59522292,rs59576053,rs6024830,rs61595306,rs61828155,rs62083220,rs640617,rs67850549,rs681673,rs6819980,rs7091024,rs71649639,rs71649640,rs71649641,rs72703527,rs72865867,rs73038464,rs73126404,rs73273905,rs73291813,rs73419443,rs73914830,rs74080821,rs74425886,rs74472833,rs75165652,rs7525446,rs75397418,rs75750260,rs76006397,rs76025707,rs76573302,rs77985416,rs7805888,rs78379425,rs78460115,rs78646824,rs79050929,rs7919803,rs79309835,rs79362607,rs79379002,rs79673193,rs8029262,rs9948401,rs9952159	AURKA,B4GALT1,BRD2,BTRC,CACYBP,CENPC,CEP63,CHD2,FANCC,FANCM,GABPA,GADD45A,MAD1L1,MASTL,PDS5A,POLB,PRICKLE1,PRIMPOL,RAE1,RANBP2,SUDS3,TGIF1,TMPO,TP53BP2,TPP2,UBC
Mouse Phenotype Single KO	MP:0000932	absent notochord	294	9.0739e-16	8.22458e-12	2.79748e-14	2.64076	34.4598	91	0.00215253	0.0056843	871	0.185465	1	1	1.99717	1.50213	3	17	0.00183038	0.176471	rs112517746,rs114728283,rs116470308,rs116904997,rs139014627,rs140679343,rs143736639,rs145404705,rs146813361,rs147437820,rs149198712,rs149249716,rs149576046,rs181453599,rs183136375,rs183378156,rs184451239,rs184768071,rs186302211,rs187486570,rs187610480,rs190198003,rs190722196,rs191012414,rs191131758,rs192400403,rs2238155,rs2239205,rs369391874,rs371097522,rs373405640,rs376198654,rs376814496,rs3845191,rs527658321,rs527942446,rs532041203,rs532059229,rs534862805,rs534998486,rs535825788,rs535967703,rs536091360,rs537022624,rs538695523,rs539045221,rs541265549,rs543238897,rs544167106,rs546214110,rs549314996,rs549571086,rs549648541,rs550399936,rs550573684,rs550784370,rs551250190,rs551752748,rs552311498,rs552675810,rs553193677,rs553623182,rs554696631,rs555751492,rs559119741,rs560850109,rs561090467,rs562892878,rs566137056,rs567315596,rs567413043,rs567899088,rs568196661,rs569156927,rs569580379,rs569713359,rs570566107,rs571236534,rs571491288,rs573220376,rs574323366,rs574462381,rs574933238,rs575327734,rs575411553,rs576641083,rs577863844,rs62048054,rs73167121,rs73415014,rs78488747	PXN,RBL2,SHH
Mouse Phenotype Single KO	MP:0011372	decreased renal tubule apoptosis	295	1.10114e-15	9.98075e-12	3.3833e-14	3.45467	17.3678	60	0.00108487	0.00374789	2003	0.42601	1	1	1.88621	0.530163	1	6	0.000610128	0.166667	rs10122321,rs10122382,rs10125534,rs11141875,rs11141876,rs11141877,rs116018969,rs137980701,rs138768809,rs139195347,rs141419016,rs141717068,rs143418452,rs146241007,rs146550227,rs148345491,rs149947041,rs1554,rs181603794,rs187955784,rs191267742,rs36228632,rs36228633,rs36228937,rs36228939,rs36229272,rs36229273,rs36229584,rs36232285,rs36232286,rs376488196,rs4877370,rs527496327,rs528774166,rs531337794,rs533086499,rs533788070,rs535193506,rs536771255,rs542184965,rs542233508,rs543187252,rs543220167,rs547145039,rs548158266,rs551213909,rs551364273,rs552422272,rs553387400,rs557728044,rs55870528,rs560467728,rs563736938,rs565402755,rs568008676,rs572698016,rs573698812,rs577370066,rs75108764,rs79739525	DAPK1
Mouse Phenotype Single KO	MP:0000602	enlarged liver sinusoidal spaces	296	1.16096e-15	1.05229e-11	3.55505e-14	2.23595	55.9046	125	0.00349207	0.00780811	3079	0.627849	1	1	0.943106	3.18098	3	36	0.00183038	0.0833333	rs114110917,rs114490813,rs115571860,rs117076568,rs139355469,rs140198202,rs140730454,rs141167889,rs141464085,rs143102551,rs143437951,rs144125203,rs144135052,rs145503588,rs146868234,rs147046554,rs147355935,rs147968390,rs147972113,rs148187055,rs150267075,rs150275185,rs1546851,rs180801996,rs182559977,rs183346244,rs183712217,rs183797405,rs184901761,rs185640094,rs185915764,rs186434360,rs187886308,rs188961721,rs189141003,rs189614835,rs190306209,rs190741200,rs191185979,rs191262322,rs192406255,rs192528497,rs192559311,rs193009791,rs2472788,rs372925099,rs375411268,rs527284169,rs527582755,rs528470631,rs528632327,rs528694466,rs529025365,rs530461543,rs530544574,rs532092036,rs532684434,rs535268526,rs536467963,rs536503948,rs537478367,rs539423284,rs540342891,rs541512703,rs541548601,rs541971992,rs542068676,rs543581158,rs543582088,rs543943767,rs544631072,rs545083950,rs545207337,rs546256425,rs546742814,rs547475560,rs548374527,rs548735719,rs549794814,rs551481343,rs552861317,rs555148699,rs556429852,rs556804186,rs557060073,rs557949416,rs558471507,rs559634243,rs559711687,rs561343150,rs561478065,rs561812095,rs563582193,rs564871687,rs565966106,rs566123693,rs566232910,rs566561761,rs567486218,rs567774866,rs568144870,rs568374261,rs568385611,rs569846796,rs570437556,rs570439303,rs571417828,rs572100350,rs572656778,rs572926824,rs572958532,rs574762404,rs574862773,rs576158527,rs576485007,rs577431914,rs577575434,rs577829339,rs58339366,rs73724416,rs76266704,rs76428974,rs77261895,rs78196259,rs78422840	ATP11A,CORO1C,JARID2
Mouse Phenotype Single KO	MP:0009310	increased large intestine adenocarcinoma incidence	297	1.25195e-15	1.13477e-11	3.82076e-14	5.31323	6.96375	37	0.00043499	0.0023112	2240	0.476744	1	1	1.61675	0.618524	1	7	0.000610128	0.142857	rs111403414,rs148196646,rs180951246,rs184612357,rs186869117,rs188484237,rs190286229,rs2241715,rs2241718,rs2241719,rs35318502,rs376007904,rs376500242,rs530855569,rs531243977,rs532519657,rs533897739,rs536944787,rs543749547,rs545327535,rs547925693,rs548501484,rs552151434,rs554451209,rs557982709,rs558171088,rs560459484,rs561305681,rs566197408,rs572570631,rs574080196,rs576314327,rs576388967,rs577872122,rs75820821,rs80046513,rs9282870	TGFB1
Mouse Phenotype Single KO	MP:0011616	abnormal nonassociative learning	298	1.27494e-15	1.1556e-11	3.87787e-14	2.832	28.2486	80	0.00176454	0.00499719	3661	0.750478	1	1	0.754484	1.32541	1	15	0.000610128	0.0666667	rs114110917,rs115571860,rs139355469,rs140198202,rs143437951,rs144125203,rs144135052,rs145503588,rs147046554,rs147968390,rs147972113,rs150275185,rs1546851,rs182559977,rs183346244,rs183712217,rs183797405,rs185915764,rs186434360,rs187886308,rs189141003,rs190306209,rs191185979,rs191262322,rs192406255,rs192559311,rs372925099,rs527582755,rs528470631,rs528632327,rs528694466,rs529025365,rs530461543,rs532092036,rs532684434,rs535268526,rs536503948,rs537478367,rs541512703,rs541548601,rs541971992,rs542068676,rs543581158,rs543582088,rs544631072,rs545083950,rs546742814,rs548374527,rs548735719,rs549794814,rs551481343,rs552861317,rs555148699,rs556804186,rs558471507,rs559711687,rs561343150,rs561478065,rs561812095,rs563582193,rs564871687,rs566123693,rs566561761,rs567774866,rs568144870,rs568385611,rs570437556,rs570439303,rs572100350,rs572656778,rs572926824,rs572958532,rs574862773,rs576158527,rs577431914,rs577575434,rs58339366,rs73724416,rs76428974,rs78196259	DTNBP1
Mouse Phenotype Single KO	MP:0010127	hypervolemia	299	1.27893e-15	1.15922e-11	3.87699e-14	5.30949	6.96866	37	0.000435296	0.0023112	1416	0.309317	1	1	2.82932	0.353442	1	4	0.000610128	0.25	rs111403414,rs148196646,rs180951246,rs184612357,rs186869117,rs188484237,rs190286229,rs2241715,rs2241718,rs2241719,rs35318502,rs376007904,rs376500242,rs530855569,rs531243977,rs532519657,rs533897739,rs536944787,rs543749547,rs545327535,rs547925693,rs548501484,rs552151434,rs554451209,rs557982709,rs558171088,rs560459484,rs561305681,rs566197408,rs572570631,rs574080196,rs576314327,rs576388967,rs577872122,rs75820821,rs80046513,rs9282870	TGFB1
Mouse Phenotype Single KO	MP:0020353	abnormal endoplasmic reticulum stress	300	1.75562e-15	1.59129e-11	5.30431e-14	3.12596	21.7533	68	0.00135882	0.00424761	1334	0.28722	1	1	1.88621	1.06033	2	12	0.00122026	0.166667	rs1061063,rs117593372,rs138240237,rs140222754,rs140696210,rs147360145,rs148374267,rs150028394,rs150342030,rs150656269,rs165623,rs165905,rs165929,rs16986631,rs181120354,rs181613620,rs185538461,rs187120312,rs188579339,rs191650459,rs193292502,rs201323021,rs202138036,rs2132845,rs375504289,rs376421236,rs376809644,rs529599009,rs530150584,rs530984283,rs534931954,rs535897431,rs536271113,rs536826587,rs538988030,rs539404240,rs541151308,rs543400663,rs544561933,rs545538288,rs545551055,rs547018335,rs549374186,rs551083211,rs551731866,rs552093639,rs552560669,rs557596319,rs560047093,rs561210485,rs561653353,rs562493874,rs562974306,rs563168935,rs564149922,rs565627551,rs571443845,rs572237148,rs572915342,rs573011216,rs573650376,rs574236280,rs575784270,rs575833323,rs58636169,rs6004638,rs809468,rs9624999	MGST2,SNAP29
Mouse Phenotype Single KO	MP:0003922	abnormal heart right atrium morphology	301	1.84268e-15	1.6702e-11	5.54885e-14	1.90272	96.1779	183	0.00600774	0.0114311	459	0.0934124	1	1	1.88621	3.18098	6	36	0.00366077	0.166667	rs111625433,rs114110917,rs114490813,rs115571860,rs117053736,rs117076568,rs138240237,rs139355469,rs140198202,rs140222754,rs140696210,rs140730454,rs141167889,rs141464085,rs143102551,rs143437951,rs144125203,rs144135052,rs145503588,rs146868234,rs147046554,rs147355935,rs147968390,rs147972113,rs148187055,rs150028394,rs150267075,rs150275185,rs1546851,rs165623,rs165905,rs165929,rs180801996,rs182055737,rs182559977,rs183346244,rs183712217,rs183797405,rs183847188,rs184901761,rs185359591,rs185538461,rs185640094,rs185915764,rs186434360,rs187886308,rs188579339,rs188768943,rs188961721,rs189141003,rs189469181,rs189614835,rs189807190,rs190306209,rs190741200,rs191185979,rs191262322,rs191514461,rs191650459,rs191864618,rs192406255,rs192528497,rs192559311,rs193009791,rs193292502,rs2472788,rs372925099,rs375411268,rs375504289,rs3814428,rs527284169,rs527582755,rs528470631,rs528632327,rs528694466,rs529025365,rs530461543,rs530544574,rs532092036,rs532684434,rs535268526,rs535897431,rs536271113,rs536467963,rs536503948,rs537478367,rs538988030,rs539423284,rs539847255,rs540331170,rs540342891,rs541512703,rs541548601,rs541737717,rs541971992,rs542068676,rs543186818,rs543581158,rs543582088,rs543943767,rs544561933,rs544631072,rs545083950,rs545207337,rs545538288,rs545551055,rs545762897,rs545810015,rs546256425,rs546742814,rs547475560,rs548374527,rs548735719,rs549794814,rs551481343,rs552093639,rs552861317,rs553842314,rs554260113,rs555148699,rs555933503,rs556086404,rs556368773,rs556429852,rs556804186,rs557949416,rs558471507,rs558472151,rs559634243,rs559711687,rs560047093,rs560272356,rs561343150,rs561478065,rs561653353,rs561812095,rs562493874,rs563582193,rs564839040,rs564871687,rs565966106,rs566123693,rs566232910,rs566561761,rs567486218,rs567774866,rs568144870,rs568374261,rs568385611,rs569846796,rs570437556,rs570439303,rs571417828,rs572100350,rs572300240,rs572656778,rs572926824,rs572958532,rs573011216,rs574762404,rs574862773,rs575784270,rs575833323,rs576158527,rs576485007,rs577055883,rs577431914,rs577575434,rs577829339,rs58339366,rs58636169,rs73126404,rs73273905,rs73392527,rs73724416,rs737895,rs76266704,rs76428974,rs77261895,rs77886352,rs77891424,rs78196259,rs78422840	CORO1C,CRKL,JARID2,MEF2C,PRICKLE1,TRAPPC9
Mouse Phenotype Single KO	MP:0006379	abnormal spermatocyte morphology	302	2.27792e-15	2.06471e-11	6.83677e-14	2.2226	55.7906	124	0.00348495	0.00774564	1021	0.222722	1	1	1.41466	4.94819	7	56	0.0042709	0.125	rs114407140,rs114450044,rs114578070,rs116094288,rs117103155,rs117963737,rs11884138,rs11965676,rs13010307,rs138192540,rs139629972,rs139784508,rs139893730,rs140723728,rs140940349,rs144019888,rs144131845,rs144509219,rs146033579,rs149702,rs149785459,rs151105299,rs151316007,rs17146413,rs181515101,rs182749060,rs182944265,rs184152203,rs184657606,rs186273749,rs186702643,rs187149927,rs187178655,rs189631498,rs189985622,rs190362963,rs190516360,rs191417047,rs191733526,rs192305808,rs2195116,rs2293360,rs34077758,rs372108906,rs374993941,rs528068885,rs528410693,rs529925692,rs530190711,rs530884321,rs531734600,rs532455907,rs532588405,rs533151148,rs533528946,rs535311544,rs535642595,rs536035536,rs537649790,rs538111109,rs538449019,rs540024600,rs541332126,rs542829354,rs543246949,rs544000427,rs545153026,rs545460186,rs545814005,rs546169367,rs546234184,rs546414640,rs547336460,rs547730373,rs548201576,rs548204806,rs549901786,rs550562392,rs552271696,rs553091754,rs553762102,rs554102726,rs554462580,rs555652321,rs555985716,rs556417781,rs556553160,rs557472527,rs559494564,rs559838226,rs560465103,rs561627435,rs562240615,rs562399066,rs563570666,rs564038305,rs564273799,rs564433228,rs564805252,rs565908761,rs567101277,rs568367991,rs569545570,rs570304608,rs570976920,rs571970796,rs572021653,rs572394763,rs572718031,rs573661869,rs573924183,rs573957550,rs575206613,rs575227970,rs575908337,rs576297719,rs576502457,rs576698669,rs576824402,rs577897651,rs612625,rs74472833,rs7762416,rs9475125	CEP63,EHD1,GORASP2,LPIN1,PSME4,RANBP9,RNF8
Mouse Phenotype Single KO	MP:0003331	increased hepatocellular carcinoma incidence	303	2.70592e-15	2.45264e-11	8.09454e-14	1.97748	82.4281	163	0.00514886	0.0101818	618	0.146682	1	1	1.53455	5.21327	8	59	0.00488102	0.135593	rs10264261,rs112392126,rs113485489,rs113745031,rs114121489,rs115048936,rs116182120,rs117675733,rs117750251,rs118127667,rs12671856,rs138272224,rs139982558,rs141205742,rs141903748,rs143559923,rs143987320,rs145798395,rs145833637,rs146579223,rs146949455,rs147077107,rs147137287,rs147956822,rs149772663,rs150922542,rs151239869,rs181244023,rs182452581,rs182876500,rs183622764,rs183890852,rs183978339,rs184623247,rs187173169,rs188426222,rs188787135,rs190930703,rs191635633,rs191996378,rs192102697,rs192693593,rs200397675,rs201451985,rs202192133,rs2071476,rs2071477,rs2071480,rs2231913,rs2231914,rs2231915,rs2231917,rs372181136,rs372373398,rs373952489,rs376237718,rs377418266,rs4236273,rs4262234,rs527947257,rs528356901,rs529731800,rs530040785,rs530214792,rs530872470,rs530985319,rs531073902,rs531968042,rs532726390,rs533513781,rs534035908,rs534909121,rs535635125,rs537983097,rs539381664,rs540246010,rs541969602,rs544290546,rs544396061,rs544577471,rs545800291,rs546903442,rs547156678,rs547734161,rs547782157,rs549851571,rs550016259,rs550564556,rs550593763,rs552098765,rs552611730,rs552715826,rs552798819,rs552807987,rs553253224,rs553344441,rs555302461,rs556987944,rs55704283,rs557291504,rs55800631,rs559517413,rs55987239,rs560263758,rs560277846,rs560404368,rs560779006,rs560832536,rs561634647,rs561765367,rs562063608,rs56376659,rs563774327,rs564396919,rs565412918,rs567898431,rs568204272,rs568828861,rs569020057,rs571277834,rs571436887,rs574499271,rs575284678,rs575666923,rs575910476,rs577106453,rs577124339,rs587608836,rs587614735,rs587625871,rs587635482,rs587636012,rs587639967,rs587645416,rs587655151,rs587657528,rs587660061,rs587667154,rs587692934,rs587698544,rs587702871,rs587707247,rs587717369,rs587722777,rs587724794,rs587741662,rs587749004,rs587750520,rs587751238,rs587753453,rs587766590,rs587774166,rs587774377,rs59266851,rs73004665,rs73038464,rs74743058,rs7805888,rs79379002,rs79684007,rs833392,rs9245,rs9276815	FBXO4,GTF2IRD1,MAD1L1,MZF1,PSMB9,RANBP2,SMURF2,TXNIP
Mouse Phenotype Single KO	MP:0012124	increased bronchoconstrictive response	304	4.04791e-15	3.66902e-11	1.20692e-13	10.7223	1.95853	21	0.000122339	0.00131176	1085	0.242361	1	1	3.77242	0.265082	1	3	0.000610128	0.333333	rs116161785,rs138201044,rs143234443,rs143269810,rs148389523,rs149147483,rs530739832,rs533292722,rs542576739,rs544333123,rs545471809,rs548485587,rs550540944,rs554327109,rs556782167,rs559343780,rs560148269,rs570521458,rs574307727,rs576729985,rs73487879	CHRM1
Mouse Phenotype Single KO	MP:0009340	abnormal splenocyte apoptosis	305	4.71126e-15	4.27029e-11	1.40009e-13	2.78266	28.3901	79	0.00177338	0.00493472	66	0.0172779	1	1	3.14369	1.59049	5	18	0.00305064	0.277778	rs115767871,rs115830294,rs1332495,rs138239588,rs139719859,rs139841965,rs143047764,rs144157718,rs145124788,rs149108953,rs17027478,rs17522805,rs17551500,rs180745376,rs181249140,rs182151083,rs182395677,rs182398641,rs183982090,rs185310149,rs186957769,rs187134041,rs189733925,rs192086766,rs2746644,rs371500914,rs528344816,rs530421588,rs531685144,rs535234035,rs535537179,rs536801980,rs536979334,rs537918045,rs538278539,rs538934163,rs539226917,rs539401674,rs540169430,rs540229514,rs541887951,rs542529636,rs542616002,rs545748258,rs547038532,rs547305537,rs547317705,rs548265616,rs548840623,rs551167809,rs553787887,rs556134260,rs556863810,rs557247518,rs558175465,rs560646025,rs560948944,rs561234600,rs561241633,rs562909487,rs563580308,rs565000148,rs565226400,rs566583671,rs568024594,rs568241579,rs569080862,rs571503540,rs571930581,rs572102339,rs572899544,rs572915835,rs575585351,rs576925435,rs577082164,rs578154875,rs578178830,rs71645931,rs71645932	BRAF,MTOR,NCOA3,NFE2L2,POLB
Mouse Phenotype Single KO	MP:0003325	decreased liver function	306	4.74446e-15	4.30038e-11	1.40535e-13	4.70059	8.50957	40	0.000531549	0.0024986	2240	0.476744	1	1	1.61675	0.618524	1	7	0.000610128	0.142857	rs116321764,rs117594742,rs141035790,rs144747034,rs146448453,rs148276935,rs182204399,rs184853980,rs186911961,rs187256599,rs188800894,rs191083841,rs192516486,rs2124069,rs309914,rs368783473,rs370862466,rs531012319,rs534276051,rs535824660,rs538975968,rs541037660,rs542062368,rs543160315,rs545645509,rs549523988,rs557539274,rs560127096,rs561800064,rs563819718,rs567668724,rs568388105,rs571609091,rs572326411,rs574667467,rs577433166,rs58902720,rs6451662,rs7729529,rs77647328	SEPP1
Mouse Phenotype Single KO	MP:0001257	increased body length	307	4.98316e-15	4.51673e-11	1.47125e-13	1.87058	99.4347	186	0.00621117	0.0116185	4050	0.830327	1	1	0.679036	4.41803	3	50	0.00183038	0.06	rs111254673,rs114110917,rs114882416,rs115571860,rs117076568,rs12454355,rs138231368,rs138266777,rs139355469,rs140059713,rs140198202,rs141031232,rs142113137,rs143437951,rs144125203,rs144135052,rs145503588,rs145985590,rs146204690,rs146225798,rs147046554,rs147560168,rs147968390,rs147972113,rs148729396,rs149623679,rs149845600,rs150250605,rs150275185,rs1546851,rs16955490,rs17804174,rs180671367,rs180801996,rs181849091,rs181964391,rs182062091,rs182353597,rs182559977,rs182962488,rs183346244,rs183712217,rs183797405,rs183934514,rs184901761,rs185640094,rs185915764,rs186301044,rs186434360,rs186597149,rs187886308,rs189141003,rs189254677,rs189614835,rs190306209,rs190741200,rs191120595,rs191185979,rs191262322,rs191582469,rs191718782,rs192406255,rs192528497,rs192559311,rs2299841,rs2472788,rs2516479,rs372925099,rs376515581,rs3786424,rs4947324,rs4947325,rs508816,rs527284169,rs527340616,rs527582755,rs527748587,rs528103578,rs528470631,rs528632327,rs528694466,rs529025365,rs530296898,rs530461543,rs530542554,rs530544574,rs532092036,rs532202856,rs532684434,rs532767774,rs534898195,rs535268526,rs535563737,rs535829663,rs536503948,rs536776314,rs537390748,rs537478367,rs538470491,rs539115388,rs539423284,rs540280474,rs540342891,rs541512703,rs541548601,rs541971992,rs542068676,rs543581158,rs543582088,rs543943767,rs544631072,rs545083950,rs545420736,rs546742814,rs546856257,rs547475560,rs548374527,rs548735719,rs548837892,rs549229135,rs549794814,rs550267524,rs551481343,rs551813212,rs552493834,rs552861317,rs553204790,rs555148699,rs556429852,rs556804186,rs557408309,rs557858461,rs557949416,rs558471507,rs559690830,rs559711687,rs561343150,rs561478065,rs561812095,rs561854556,rs562842509,rs562907630,rs563110786,rs563582193,rs564025173,rs564871687,rs566123693,rs566490323,rs566561761,rs567486218,rs567774866,rs568144870,rs568260931,rs568385611,rs569718447,rs569846796,rs570323259,rs570437556,rs570439303,rs570676556,rs571417828,rs572100350,rs57222606,rs572635330,rs572656778,rs572926824,rs572958532,rs574257108,rs574837709,rs574862773,rs576158527,rs577431914,rs577575434,rs58339366,rs60751938,rs6506712,rs6506713,rs72947524,rs73724416,rs75949414,rs76428974,rs77044139,rs77261895,rs77543199,rs78196259,rs78253449	JARID2,LTA,TXNDC2
Mouse Phenotype Single KO	MP:0006376	decreased circulating angiotensinogen level	308	5.36856e-15	4.86606e-11	1.57989e-13	5.0624	7.30878	37	0.000456542	0.0023112	1723	0.370359	1	1	2.26345	0.441803	1	5	0.000610128	0.2	rs111403414,rs148196646,rs180951246,rs184612357,rs186869117,rs188484237,rs190286229,rs2241715,rs2241718,rs2241719,rs35318502,rs376007904,rs376500242,rs530855569,rs531243977,rs532519657,rs533897739,rs536944787,rs543749547,rs545327535,rs547925693,rs548501484,rs552151434,rs554451209,rs557982709,rs558171088,rs560459484,rs561305681,rs566197408,rs572570631,rs574080196,rs576314327,rs576388967,rs577872122,rs75820821,rs80046513,rs9282870	TGFB1
Mouse Phenotype Single KO	MP:0011104	embryonic lethality before implantation, incomplete penetrance	309	6.39305e-15	5.79466e-11	1.87529e-13	2.98292	23.4669	70	0.00146586	0.00437254	1693	0.357307	1	1	1.41466	2.12065	3	24	0.00183038	0.125	rs112020474,rs113210477,rs115512851,rs12872310,rs12872567,rs1400267,rs142653056,rs144963003,rs147738633,rs183670094,rs184100667,rs185215218,rs188672876,rs190108526,rs191532656,rs2234217,rs2234218,rs367835865,rs369015640,rs372374570,rs3749667,rs375684905,rs528342950,rs529078731,rs530427916,rs531470716,rs534188240,rs535605332,rs538072630,rs538560183,rs539421677,rs540176925,rs540835450,rs540879848,rs541595368,rs542382460,rs543602973,rs545054845,rs545353581,rs545531097,rs548933175,rs550047611,rs551882549,rs551945656,rs552928892,rs555788581,rs556312016,rs557638915,rs558490387,rs560222996,rs561842358,rs562251529,rs562511588,rs562699784,rs563041273,rs563914506,rs564057344,rs566905872,rs571213936,rs572800859,rs573535946,rs574155448,rs575746751,rs577465925,rs577638841,rs577796612,rs60186308,rs61645891,rs72988872,rs74353104	MATR3,PIK3CB,TPT1
Mouse Phenotype Single KO	MP:0012329	increased circulating factor VIII level	310	7.12275e-15	6.45606e-11	2.0826e-13	9.04078	2.54403	23	0.000158912	0.00143669	341	0.0883606	1	1	11.3173	0.0883606	1	1	0.000610128	1	rs10101008,rs10106209,rs10108256,rs141072045,rs146960488,rs183357742,rs186562998,rs187425867,rs28451488,rs28629987,rs375396357,rs527368457,rs528117561,rs530647372,rs535848349,rs543579188,rs546899666,rs559081679,rs561805981,rs563543856,rs567464642,rs572564428,rs577504649	KIF13B
Mouse Phenotype Single KO	MP:0003405	abnormal platelet shape	311	7.1974e-15	6.52372e-11	2.09766e-13	3.74275	13.6263	51	0.000851167	0.00318571	632	0.152976	1	1	2.82932	0.706885	2	8	0.00122026	0.25	rs11726271,rs137992965,rs140158222,rs144119632,rs180989473,rs185601599,rs185907251,rs185936183,rs188408165,rs190166148,rs192818475,rs374248031,rs376763201,rs3796818,rs527978916,rs531300395,rs536426662,rs537973011,rs538598205,rs538913676,rs542281357,rs545048952,rs545660893,rs547313415,rs547406672,rs547589780,rs548137367,rs549701444,rs549820365,rs551870101,rs552328797,rs560094741,rs560455713,rs560594902,rs560650588,rs565179545,rs566025968,rs567834470,rs570054534,rs572687230,rs574142172,rs574641319,rs576150009,rs578217399,rs62205396,rs77798183,rs79189281,rs887731,rs887732,rs887733,rs887734	TUBB1,WDR1
Mouse Phenotype Single KO	MP:0013859	abnormal vitelline vein connection	312	7.64536e-15	6.92975e-11	2.22107e-13	3.05835	21.9072	67	0.00136843	0.00418515	479	0.100898	1	1	2.61168	1.14869	3	13	0.00183038	0.230769	rs111366614,rs114197477,rs114490813,rs115356621,rs115830294,rs140730454,rs141167889,rs141464085,rs142345409,rs142784648,rs143102551,rs144157718,rs146654824,rs146868234,rs147355935,rs147678923,rs148187055,rs150267075,rs182095741,rs182151083,rs183594308,rs185611790,rs185659542,rs1863882,rs188888135,rs188961721,rs189295344,rs190022220,rs193009791,rs193027575,rs375411268,rs4964797,rs527967678,rs530670596,rs531713969,rs536467963,rs536580363,rs537061849,rs537143137,rs538106974,rs544946915,rs545207337,rs546256425,rs546901401,rs548735551,rs559634243,rs559967635,rs564832113,rs565632110,rs565966106,rs565970827,rs566232910,rs567586689,rs568374261,rs569541829,rs571396336,rs571420538,rs573877525,rs574762404,rs575844749,rs576485007,rs577829339,rs578017142,rs59677130,rs76266704,rs78391089,rs78422840	CHST11,CORO1C,POLB
Mouse Phenotype Single KO	MP:0008763	abnormal mast cell degranulation	313	8.50416e-15	7.70817e-11	2.46267e-13	2.49458	37.6818	94	0.00235379	0.0058717	466	0.0957493	1	1	2.02094	2.4741	5	28	0.00305064	0.178571	rs10835232,rs11237199,rs113189683,rs114870671,rs115315909,rs116267561,rs13433161,rs13433178,rs13433367,rs138787786,rs138999109,rs140114599,rs141619679,rs141980628,rs142735290,rs143864524,rs146037174,rs146607508,rs147378869,rs147628962,rs148149256,rs148615128,rs150519752,rs16930949,rs17586314,rs183796502,rs184381457,rs184712747,rs185551912,rs188222791,rs192110554,rs199637945,rs201889859,rs35635123,rs368514841,rs370109920,rs371804073,rs372541451,rs376576026,rs527527223,rs529153286,rs530166183,rs530175965,rs535517096,rs536496018,rs536830501,rs537004268,rs537322190,rs537476081,rs538268349,rs538922487,rs540808076,rs541841124,rs541883824,rs543739339,rs544286264,rs544436556,rs545872197,rs547888872,rs548307709,rs551081705,rs551331095,rs552450873,rs553221104,rs553284050,rs554596362,rs555218248,rs555673816,rs556115498,rs558657230,rs562870699,rs564185685,rs564278206,rs564614910,rs565096646,rs566980734,rs567583662,rs568199508,rs568352608,rs568926266,rs570746862,rs573445356,rs575339607,rs576298322,rs6051524,rs61324329,rs6133004,rs6138980,rs61901817,rs73576474,rs73576476,rs76341711,rs7657574,rs78481722	NDST2,PAK1,RHOH,STIM1,TRIB3
Mouse Phenotype Single KO	MP:0010096	abnormal incisor color	314	8.80501e-15	7.98086e-11	2.54167e-13	2.86025	25.8719	74	0.00161608	0.0046224	1209	0.253158	1	1	2.05769	0.971966	2	11	0.00122026	0.181818	rs111403414,rs115767871,rs138239588,rs143047764,rs145124788,rs148196646,rs149108953,rs17522805,rs17551500,rs180951246,rs182395677,rs182398641,rs184612357,rs186869117,rs187134041,rs188484237,rs190286229,rs192086766,rs2241715,rs2241718,rs2241719,rs35318502,rs371500914,rs376007904,rs376500242,rs528344816,rs530855569,rs531243977,rs532519657,rs533897739,rs535234035,rs536801980,rs536944787,rs536979334,rs537918045,rs538934163,rs539226917,rs542616002,rs543749547,rs545327535,rs547038532,rs547305537,rs547925693,rs548265616,rs548501484,rs548840623,rs552151434,rs554451209,rs557247518,rs557982709,rs558171088,rs560459484,rs561241633,rs561305681,rs563580308,rs566197408,rs566583671,rs568024594,rs569080862,rs571503540,rs571930581,rs572570631,rs572899544,rs574080196,rs575585351,rs576314327,rs576388967,rs576925435,rs577082164,rs577872122,rs578154875,rs75820821,rs80046513,rs9282870	NFE2L2,TGFB1
Mouse Phenotype Single KO	MP:0008073	abnormal CD4-positive, alpha beta T cell number	315	9.69803e-15	8.79029e-11	2.79057e-13	1.34472	528.734	711	0.0330273	0.0444125	685	0.161437	1	1	1.18288	31.2796	37	354	0.0225747	0.10452	rs10485454,rs11025542,rs11025543,rs11025544,rs111369758,rs111403414,rs111735136,rs111881390,rs11248850,rs112589544,rs112602919,rs113292531,rs113972290,rs114106966,rs114121489,rs114151403,rs114545312,rs114614929,rs114627393,rs114833608,rs114901994,rs114904597,rs115006957,rs115057275,rs115315909,rs115451608,rs115700353,rs115767871,rs115823750,rs115830294,rs115855885,rs115971816,rs116005316,rs116169212,rs116182120,rs116267561,rs116401170,rs116470308,rs116500971,rs116924074,rs116982615,rs11703936,rs117076568,rs11714054,rs117750251,rs117963737,rs118038913,rs11865131,rs11923462,rs12062342,rs12261332,rs12489120,rs12630368,rs1264332,rs13017115,rs1332495,rs13411353,rs138192540,rs138239588,rs138810626,rs138977942,rs138986970,rs139626805,rs139719859,rs139755499,rs139841965,rs140295334,rs140536253,rs140546105,rs140636973,rs1406713,rs1406714,rs140948328,rs141116149,rs141417743,rs141648589,rs141862970,rs141980628,rs142105762,rs142609734,rs142735290,rs143047764,rs143222957,rs143248485,rs143679215,rs143864524,rs1439619,rs143987320,rs144157718,rs144511634,rs144632154,rs144860103,rs145118718,rs145124788,rs145433706,rs145573129,rs145993129,rs146028585,rs146045545,rs146230832,rs146840558,rs146852388,rs146969831,rs147139228,rs147141110,rs147298022,rs147378869,rs147836329,rs147862909,rs147979054,rs148149256,rs148196646,rs148288267,rs148342996,rs148449635,rs148463374,rs148615128,rs148746986,rs148759373,rs148867107,rs148973802,rs149078837,rs149108953,rs149249716,rs149339023,rs149702,rs149952950,rs149981135,rs150190392,rs150433200,rs150593366,rs151110464,rs151203788,rs151239869,rs17027478,rs17030584,rs17522805,rs17551500,rs17586314,rs177510,rs180694663,rs180745376,rs180801996,rs180951246,rs181079087,rs181249140,rs181263004,rs181705563,rs181706040,rs182151083,rs182169806,rs182233626,rs182268472,rs182392870,rs182395677,rs182398641,rs182927801,rs183111660,rs183117273,rs183145781,rs183374691,rs183428165,rs183887508,rs183982090,rs184612357,rs184712747,rs184901761,rs185185288,rs185310149,rs185472796,rs185546762,rs185638777,rs185640094,rs185770729,rs185874637,rs186153513,rs186857222,rs186869117,rs186957769,rs187100219,rs187134041,rs187749038,rs187754976,rs187887811,rs188222791,rs188484237,rs188786863,rs189100042,rs189223371,rs189614835,rs189656980,rs189733925,rs189766362,rs190038701,rs190202014,rs190252858,rs190286229,rs190741200,rs190867146,rs191394864,rs191612628,rs191667775,rs191812765,rs191996378,rs192056508,rs192086766,rs192110554,rs192230132,rs192242961,rs192312048,rs192427805,rs192528497,rs192622793,rs192629680,rs192982863,rs192989189,rs193217475,rs1984626,rs200327825,rs200562410,rs201628446,rs202206021,rs2071476,rs2071477,rs2071480,rs2241715,rs2241718,rs2241719,rs2270678,rs2270679,rs2295441,rs2297195,rs2472788,rs2746644,rs304060,rs35318502,rs367792590,rs368258140,rs371097522,rs371201617,rs371215405,rs371500914,rs371836569,rs373064021,rs373614009,rs373746195,rs374024961,rs375024063,rs375386366,rs376007904,rs376500242,rs377056142,rs377105442,rs377418266,rs3792498,rs3805003,rs3806676,rs484943,rs4853694,rs527284169,rs527358166,rs527582737,rs527643809,rs527785212,rs527947257,rs528068885,rs528113285,rs528239630,rs528272263,rs528317057,rs528344816,rs528371032,rs528483028,rs528484701,rs528640111,rs528730008,rs528836695,rs528844647,rs529123491,rs529150672,rs529153286,rs529664482,rs529991561,rs530064603,rs530093041,rs530130694,rs530200577,rs530421588,rs530486175,rs530544574,rs530855569,rs530939990,rs530985319,rs530998676,rs531243977,rs531462566,rs531565064,rs531685144,rs532051230,rs532106013,rs532189839,rs532342855,rs532519657,rs532561099,rs532694467,rs532723780,rs532868763,rs532999205,rs533303665,rs533444172,rs533770421,rs533815626,rs533897739,rs534079732,rs534094946,rs534439620,rs534664875,rs534849009,rs534876080,rs534906149,rs535201234,rs535234035,rs535755038,rs535812981,rs535897730,rs536271690,rs536462632,rs536733560,rs536757571,rs536801980,rs536830501,rs536851373,rs536931589,rs536944787,rs536979334,rs537036375,rs537048118,rs537129657,rs537264992,rs537476081,rs537584968,rs537918045,rs537983097,rs538030851,rs538064653,rs538268349,rs538278539,rs538680448,rs538908703,rs538922487,rs538934163,rs539078557,rs539226917,rs539423284,rs539427810,rs539547885,rs539646375,rs539755052,rs539762881,rs539766509,rs540106605,rs540169430,rs540229514,rs540342891,rs540412614,rs540458240,rs540477535,rs540500779,rs540616287,rs540683723,rs540723803,rs540739755,rs540820214,rs540919202,rs541198732,rs541458591,rs541615105,rs541659305,rs541714673,rs541841124,rs541883824,rs541887951,rs542488958,rs542529636,rs542559056,rs542616002,rs542862052,rs542885289,rs542951688,rs542964584,rs543018416,rs543394021,rs543517825,rs543569232,rs543569985,rs543749547,rs543830124,rs543943767,rs544167106,rs544188270,rs544239057,rs544286264,rs544436556,rs544442723,rs544498667,rs544611384,rs544734823,rs544864755,rs545196059,rs545327535,rs545475272,rs545634674,rs545635107,rs545660017,rs545748258,rs545872197,rs546238602,rs546346203,rs546363103,rs546597742,rs547038532,rs547046892,rs547305537,rs547317705,rs547475560,rs547498906,rs547576745,rs547609968,rs547721835,rs547888872,rs547925693,rs548004184,rs548171406,rs548219303,rs548265616,rs548469446,rs548501484,rs548684687,rs548797036,rs548840623,rs549582017,rs549595103,rs549851571,rs550016259,rs550074619,rs550358328,rs550488156,rs550573684,rs550732869,rs550804651,rs551060560,rs551123677,rs551167809,rs551246648,rs551331095,rs551515778,rs551604833,rs551849098,rs551898887,rs551917181,rs552098765,rs552151434,rs552217307,rs552427994,rs552450873,rs552673784,rs552675810,rs552741313,rs552832579,rs552896558,rs552936389,rs552976697,rs553026793,rs553091119,rs553109034,rs553193677,rs553217883,rs553221104,rs553284050,rs553298523,rs553496796,rs553517359,rs553771219,rs553974253,rs553998996,rs554061521,rs554451209,rs554900747,rs555201870,rs555500345,rs555525028,rs555687649,rs555766374,rs555819187,rs555916462,rs556134260,rs556175929,rs556429852,rs556481651,rs556524230,rs556557743,rs556722810,rs556863810,rs556952227,rs55704283,rs55706833,rs557072131,rs557175943,rs557247518,rs557367882,rs557374528,rs557416551,rs557475555,rs557511032,rs557796273,rs557949416,rs557982709,rs558112938,rs558171088,rs558321049,rs558797628,rs558799860,rs559327593,rs559497900,rs559517413,rs559595741,rs559788100,rs559809687,rs560262286,rs560390545,rs560459484,rs560550858,rs560646025,rs560850109,rs560875105,rs560948944,rs561083331,rs561108733,rs561132181,rs561234600,rs561241633,rs561285913,rs561305681,rs561634647,rs561864118,rs562407609,rs562630531,rs562909487,rs563063207,rs563114449,rs563290060,rs563302172,rs563454166,rs563543601,rs563544072,rs56354795,rs563580308,rs563629938,rs56376659,rs563774327,rs564074473,rs564278206,rs564614910,rs564660456,rs564857425,rs565000148,rs565078395,rs565096646,rs565226400,rs565386043,rs565624335,rs565697211,rs565763084,rs566026790,rs566197408,rs566352552,rs566395749,rs566583671,rs566715910,rs566854792,rs566999253,rs567486218,rs567640156,rs567922140,rs568024594,rs568264920,rs568352608,rs568391443,rs568535916,rs568545464,rs568549854,rs568578327,rs568582334,rs568983022,rs569012764,rs569080862,rs569223640,rs569490681,rs569846796,rs570019316,rs570051640,rs570650693,rs570670634,rs570746862,rs570784953,rs570992242,rs571064670,rs571093237,rs571417828,rs571419222,rs571426261,rs571436887,rs571491288,rs571495019,rs571503540,rs571530699,rs571661757,rs571726536,rs571757724,rs571930581,rs572073154,rs572106004,rs572123099,rs572158366,rs572570631,rs572697404,rs572729736,rs572749473,rs572886094,rs572899544,rs572915835,rs573047082,rs573193138,rs573216056,rs573220376,rs573232117,rs573271386,rs573445356,rs573634338,rs573923340,rs573959638,rs574080196,rs57434456,rs574462381,rs574835635,rs575071546,rs575102567,rs575138019,rs575327734,rs575339607,rs575389028,rs575585351,rs575644525,rs575646899,rs576314327,rs576388967,rs576454106,rs576511237,rs576749457,rs576925435,rs577082164,rs577227733,rs577565787,rs577693730,rs577708582,rs577829735,rs577872122,rs577987707,rs578154875,rs578178830,rs58386249,rs61324329,rs62048054,rs6800071,rs711631,rs73113457,rs73807288,rs74439275,rs74798839,rs74929217,rs75397418,rs75684840,rs75820821,rs7594333,rs76066547,rs76090393,rs7636273,rs7643344,rs7657574,rs76604555,rs76610571,rs76900372,rs77256121,rs77261895,rs77367086,rs77933492,rs78001652,rs78129540,rs78245135,rs78481722,rs78696943,rs78966757,rs79293617,rs80046513,rs80052271,rs801641,rs8029262,rs901854,rs9276815,rs9282870,rs9681650	AP1G1,B2M,BHLHE40,BLNK,BMF,CD48,CD83,CD84,CHD2,CHD9,DCK,DGKZ,DNAJC11,ENC1,HIBADH,HNRNPLL,IER3,IL6ST,INPP1,ISG20,LAT,MPG,MTOR,NCOA3,NFE2L2,POLB,PRMT3,RHOH,RNF8,RPL22,RRAS,SP3,STK4,TAP1,TBC1D22A,TGFB1,ZNF335
Mouse Phenotype Single KO	MP:0008850	increased hemoglobin concentration distribution width	316	1.17653e-14	1.06641e-10	3.3747e-13	4.18382	10.5167	44	0.000656924	0.00274845	2240	0.476744	1	1	1.61675	0.618524	1	7	0.000610128	0.142857	rs140796435,rs144271573,rs144923604,rs148777448,rs149896093,rs151037031,rs180983371,rs181624486,rs183651352,rs184327831,rs185396100,rs186957522,rs188284788,rs188401584,rs2299303,rs2299304,rs529696303,rs529978388,rs532209038,rs534054296,rs534915375,rs537853331,rs538369888,rs544182456,rs547603122,rs549514310,rs549774591,rs550474532,rs560970793,rs561520786,rs563361945,rs565908324,rs569582980,rs569702823,rs569956942,rs573171630,rs574475455,rs576818491,rs577667747,rs6466035,rs6945725,rs73717961,rs73717962,rs75889122	KMT2E
Mouse Phenotype Single KO	MP:0001203	increased sensitivity to skin irradiation	317	1.22065e-14	1.10639e-10	3.4902e-13	5.75111	5.56415	32	0.000347564	0.00199888	632	0.152976	1	1	2.82932	0.706885	2	8	0.00122026	0.25	rs115300969,rs116264280,rs143773742,rs149052610,rs182604491,rs185103193,rs186525239,rs188026456,rs189034093,rs190989769,rs370218470,rs3783469,rs3783472,rs531792103,rs532446,rs534217864,rs537917539,rs539643250,rs542933116,rs546217005,rs546732474,rs548412656,rs553176520,rs557549587,rs558506775,rs561111244,rs562876188,rs571234140,rs681673,rs74080821,rs77985416,rs78379425	GADD45A,XPC
Mouse Phenotype Single KO	MP:0009971	decreased hippocampus pyramidal cell number	318	1.53418e-14	1.39058e-10	4.37291e-13	2.69895	29.6412	80	0.00185153	0.00499719	4	3.13416e-05	0.28408	0.0710201	7.54484	0.795245	6	9	0.00366077	0.666667	rs117888104,rs11884138,rs138521140,rs139629972,rs139784508,rs140599264,rs141015489,rs143405217,rs143903270,rs145654525,rs148086383,rs148815015,rs149785459,rs151083947,rs181515101,rs184100312,rs186273749,rs188646940,rs189429421,rs189985622,rs191502047,rs2280583,rs2357293,rs368297927,rs368391045,rs369835013,rs527876507,rs528410693,rs529925692,rs530877484,rs531734600,rs533779224,rs533834744,rs535018286,rs535642333,rs536128712,rs537619625,rs538449019,rs538968068,rs539768098,rs541982213,rs542114358,rs542642198,rs543523992,rs543791996,rs544000427,rs545807194,rs545814005,rs546234184,rs546664865,rs547008898,rs548201576,rs549099383,rs554082320,rs554102726,rs554896643,rs555278628,rs557531240,rs557951216,rs559494564,rs564433228,rs565920101,rs567530096,rs569828359,rs570976920,rs572910833,rs573535508,rs573661869,rs573902021,rs574068175,rs574966662,rs575157634,rs575206613,rs576297719,rs576342334,rs72911619,rs73306242,rs7627174,rs7643136,rs79258629	CLCN3,NR4A3,POU1F1,STAM,TRIB2,TUBA1A
Mouse Phenotype Single KO	MP:0002875	decreased erythrocyte cell number	319	1.63336e-14	1.48048e-10	4.641e-13	1.46499	299.66	439	0.0187182	0.0274221	856	0.177532	1	1	1.25747	15.1097	19	171	0.0115924	0.111111	rs10035226,rs10417061,rs111735136,rs112163356,rs112496217,rs113222414,rs113292531,rs114101380,rs114110917,rs114901994,rs114904597,rs115402781,rs115571860,rs115767871,rs115809448,rs115963692,rs116169212,rs11663997,rs116965718,rs116967487,rs117076568,rs117520013,rs117665211,rs117756326,rs12292120,rs12590235,rs12963151,rs13259761,rs138239588,rs138750590,rs139355469,rs139691887,rs140198202,rs140218118,rs1406713,rs1406714,rs140796435,rs140948328,rs141662192,rs142105762,rs142434021,rs143047764,rs143102240,rs143437951,rs1439619,rs144125203,rs144135052,rs144271573,rs144923604,rs144939644,rs145124788,rs145397775,rs145503588,rs147046554,rs147298022,rs147400330,rs147806482,rs147968390,rs147972113,rs148207671,rs148391970,rs148616216,rs148777448,rs149108953,rs149896093,rs150275185,rs150287698,rs150540948,rs150593366,rs151037031,rs1546851,rs16900124,rs17522805,rs17551500,rs180742168,rs180801996,rs180843079,rs180983371,rs181624486,rs182095001,rs182395677,rs182398641,rs182559977,rs182929584,rs183346244,rs183651352,rs183712217,rs183797405,rs183981987,rs184327074,rs184327831,rs184885345,rs184901761,rs185396100,rs185464129,rs185640094,rs185760524,rs185811747,rs185915764,rs185981849,rs186077797,rs186153513,rs186434360,rs186470714,rs186807044,rs186957522,rs186983690,rs187016120,rs187134041,rs187620290,rs187754976,rs187886308,rs188284788,rs188367538,rs188401584,rs188729086,rs188768112,rs189141003,rs189398305,rs189495892,rs189614835,rs190306209,rs190494583,rs190632652,rs190741200,rs190847630,rs191116246,rs191185979,rs191262322,rs191560778,rs191754044,rs191812765,rs192086766,rs192242961,rs192406255,rs192427805,rs192528497,rs192559311,rs192963186,rs193129665,rs2299303,rs2299304,rs2347946,rs2444039,rs2472788,rs28417106,rs28594400,rs2868084,rs3016327,rs35867196,rs368258140,rs369832489,rs371201617,rs371215405,rs371500914,rs372925099,rs374385710,rs45562839,rs527284169,rs527300941,rs527582755,rs527601412,rs528344816,rs528470631,rs528632327,rs528640111,rs528688483,rs528694466,rs529025365,rs529664482,rs529696303,rs529978388,rs530200577,rs530335273,rs530461543,rs530544574,rs530744465,rs530758486,rs530998676,rs531104872,rs531565064,rs531793845,rs532092036,rs532209038,rs532421333,rs532684434,rs533027199,rs533220630,rs533345116,rs534054296,rs534535322,rs534609801,rs534883876,rs534915375,rs535234035,rs535268526,rs535914009,rs535968060,rs536462632,rs536503948,rs536801980,rs536931589,rs536979334,rs537478367,rs537553069,rs537584968,rs537853331,rs537918045,rs538308824,rs538369888,rs538509189,rs538872373,rs538934163,rs539226917,rs539270744,rs539308345,rs539423284,rs540342891,rs540723803,rs540939611,rs541012827,rs541512703,rs541548601,rs541971992,rs541972573,rs542068676,rs542201730,rs542488958,rs542511874,rs542616002,rs542793081,rs542885289,rs542964584,rs543581158,rs543582088,rs543943767,rs544182456,rs544498667,rs544631072,rs545083950,rs545634674,rs546363103,rs546483168,rs546597742,rs546642885,rs546742814,rs546802414,rs546900055,rs546929349,rs546955128,rs547038532,rs547305537,rs547475560,rs547603122,rs547895919,rs547931764,rs547995065,rs548265616,rs548374527,rs548735719,rs548840623,rs548947562,rs549146076,rs549172232,rs549176796,rs549268794,rs549514310,rs549747872,rs549774591,rs549794814,rs550474532,rs551246648,rs551429359,rs551481343,rs551498672,rs551625931,rs551714561,rs551758417,rs551849098,rs551917181,rs552490945,rs552719986,rs552861317,rs553186136,rs553298523,rs553327561,rs553517359,rs553951744,rs554962629,rs555148699,rs555539071,rs555825006,rs556429852,rs556694030,rs556804186,rs557014017,rs557247518,rs557374528,rs557475555,rs557886958,rs557949416,rs558471507,rs558748998,rs558777294,rs559121267,rs559497900,rs559711687,rs559788100,rs560248735,rs560875105,rs560970793,rs560983620,rs561108733,rs561241633,rs561343150,rs561374898,rs561478065,rs561520786,rs561812095,rs561952081,rs562633490,rs563361945,rs563454166,rs563580308,rs563582193,rs564073156,rs564323811,rs564566093,rs564857425,rs564871687,rs565386043,rs565908324,rs566123693,rs566385808,rs566561761,rs566583671,rs566819800,rs567332067,rs567486218,rs567774866,rs567922140,rs568024594,rs568144870,rs568282601,rs568385611,rs568484261,rs569080862,rs569137086,rs569382700,rs569582980,rs569702823,rs569704614,rs569846796,rs569956942,rs570437556,rs570439303,rs570767018,rs570929104,rs571108241,rs571267885,rs571360834,rs571417828,rs571419222,rs571503540,rs571661757,rs571726536,rs571866786,rs571919641,rs571930581,rs572073154,rs572100350,rs572353389,rs572442757,rs572656778,rs572899544,rs572926824,rs572958532,rs573171630,rs573271386,rs573459189,rs573823777,rs574475455,rs574835635,rs574862773,rs574956895,rs575585351,rs575846364,rs576065927,rs576158527,rs576654474,rs576716509,rs576818491,rs576925435,rs577082164,rs577145475,rs577227733,rs577431914,rs577575434,rs577667747,rs578154875,rs58339366,rs58797842,rs59254413,rs61067716,rs62276618,rs6466035,rs6945725,rs7117280,rs72962020,rs73013985,rs73409882,rs73713199,rs73717961,rs73717962,rs73724416,rs74015534,rs74390629,rs75397418,rs75553343,rs75644050,rs75655786,rs75889122,rs76302249,rs76428974,rs76735058,rs77261895,rs77329569,rs77694136,rs78154100,rs78196259,rs78237017,rs78662915,rs78944797,rs79050929,rs79302295,rs79799169,rs79831005,rs8029262,rs9382684	AGO2,ARID4A,B4GALT1,BNIP3L,CHD2,DNAJC11,DPY19L3,GPI,HMOX1,JARID2,KMT2E,NFE2L2,PICALM,PRKAA1,RAB27A,RAPGEF2,TIPARP,TWSG1,ZNF451
Mouse Phenotype Single KO	MP:0012327	abnormal circulating factor VIII level	320	1.78142e-14	1.61468e-10	5.04587e-13	8.64581	2.66025	23	0.000166172	0.00143669	720	0.168918	1	1	5.65863	0.176721	1	2	0.000610128	0.5	rs10101008,rs10106209,rs10108256,rs141072045,rs146960488,rs183357742,rs186562998,rs187425867,rs28451488,rs28629987,rs375396357,rs527368457,rs528117561,rs530647372,rs535848349,rs543579188,rs546899666,rs559081679,rs561805981,rs563543856,rs567464642,rs572564428,rs577504649	KIF13B
Mouse Phenotype Single KO	MP:0008406	increased cellular sensitivity to hydrogen peroxide	321	1.79929e-14	1.63087e-10	5.0806e-13	3.23492	18.5476	60	0.00115858	0.00374789	1044	0.232924	1	1	1.78694	1.67885	3	19	0.00183038	0.157895	rs115767871,rs138239588,rs142760292,rs143047764,rs144212453,rs145124788,rs149108953,rs17522805,rs17551500,rs17878517,rs182395677,rs182398641,rs183478852,rs187134041,rs188858202,rs192086766,rs193015379,rs359592,rs371500914,rs372893978,rs528252639,rs528344816,rs529573330,rs530693140,rs533172688,rs534356868,rs535234035,rs536801980,rs536979334,rs537918045,rs538934163,rs539226917,rs542616002,rs547038532,rs547305537,rs548265616,rs548438884,rs548840623,rs551989528,rs552529902,rs555203268,rs557144691,rs557247518,rs561241633,rs563580308,rs566583671,rs566809500,rs567689004,rs568024594,rs569080862,rs569124899,rs570525161,rs571503540,rs571930581,rs572899544,rs575585351,rs576925435,rs577082164,rs578154875,rs736762	GCLM,MAPKAP1,NFE2L2
Mouse Phenotype Single KO	MP:0008455	abnormal retinal rod cell inner segment morphology	322	1.91901e-14	1.73939e-10	5.40184e-13	8.61444	2.66994	23	0.000166777	0.00143669	1085	0.242361	1	1	3.77242	0.265082	1	3	0.000610128	0.333333	rs138574125,rs141986565,rs143979076,rs144360435,rs147120296,rs150687160,rs180874871,rs189291578,rs530626424,rs532097704,rs534975380,rs537639445,rs539159882,rs545910644,rs552309271,rs557628305,rs566088931,rs569809706,rs575040619,rs576997111,rs7001522,rs7460287,rs75061128	CLN8
Mouse Phenotype Single KO	MP:0000162	lordosis	323	2.04748e-14	1.85584e-10	5.74563e-13	2.25332	49.7044	112	0.00310478	0.00699607	1366	0.291588	1	1	1.46029	2.73918	4	31	0.00244051	0.129032	rs111735136,rs112617384,rs113292531,rs114901994,rs114904597,rs116169212,rs11966506,rs1406713,rs1406714,rs140932723,rs140948328,rs141197140,rs141455639,rs142105762,rs1439619,rs147286903,rs147298022,rs147924495,rs150593366,rs150859643,rs17207594,rs17207601,rs17207608,rs181883359,rs185147657,rs186153513,rs186691467,rs187754976,rs189954269,rs192152702,rs192242961,rs192427805,rs1995052,rs35092817,rs368258140,rs371201617,rs371215405,rs371703873,rs371725785,rs4711279,rs527850560,rs528640111,rs529664482,rs530200577,rs530998676,rs531503509,rs531565064,rs532061706,rs533535110,rs534315746,rs535212658,rs535316021,rs536462632,rs536931589,rs537584968,rs539930639,rs540723803,rs542099748,rs542488958,rs542885289,rs542964584,rs543086865,rs543180116,rs544498667,rs545457384,rs545634674,rs546102695,rs546363103,rs546597742,rs547323567,rs548860952,rs550511717,rs551246648,rs551407130,rs551849098,rs551917181,rs552245061,rs553298523,rs553517359,rs555422359,rs557334280,rs557374528,rs557475555,rs559497900,rs559788100,rs560571631,rs560875105,rs561108733,rs562208802,rs562903755,rs563454166,rs564857425,rs565386043,rs566296474,rs567922140,rs568078367,rs568987703,rs570955111,rs571419222,rs571661757,rs571726536,rs572073154,rs572083075,rs573271386,rs574835635,rs577227733,rs578223792,rs75397418,rs8029262,rs8117178,rs9368699,rs9368700	CHD2,MBNL2,NEU1,RBM38
Mouse Phenotype Single KO	MP:0008254	increased megakaryocyte cell number	324	2.13666e-14	1.93667e-10	5.97739e-13	1.96424	78.9109	155	0.00492916	0.00968205	692	0.162462	1	1	1.61675	3.71114	6	42	0.00366077	0.142857	rs10835232,rs111735136,rs113292531,rs114415633,rs114901994,rs114904597,rs116169212,rs11726271,rs138787786,rs140114599,rs140158222,rs1406713,rs1406714,rs140948328,rs141455639,rs141862970,rs142105762,rs1439619,rs144119632,rs146037174,rs146045545,rs146090998,rs146607508,rs147298022,rs147924495,rs150593366,rs150859643,rs180989473,rs181883359,rs183029218,rs183111660,rs183796502,rs185601599,rs185907251,rs185936183,rs186153513,rs186691467,rs187754976,rs190166148,rs192242961,rs192427805,rs368258140,rs368514841,rs371201617,rs371215405,rs371725785,rs376763201,rs3796818,rs527850560,rs527978916,rs528640111,rs529364976,rs529664482,rs530200577,rs530998676,rs531300395,rs531565064,rs533159068,rs534315746,rs535316021,rs536426662,rs536462632,rs536496018,rs536931589,rs537004268,rs537354351,rs537584968,rs537973011,rs538598205,rs538913676,rs540723803,rs541615105,rs542099748,rs542488958,rs542885289,rs542964584,rs543180116,rs544498667,rs545015983,rs545048952,rs545634674,rs545660893,rs546102695,rs546363103,rs546597742,rs547313415,rs547406672,rs547597696,rs548860952,rs549128196,rs549701444,rs549820365,rs551123677,rs551246648,rs551849098,rs551870101,rs551917181,rs552769980,rs553298523,rs553517359,rs555422359,rs555525028,rs556115498,rs557175943,rs557334280,rs557374528,rs557475555,rs558657230,rs559497900,rs559788100,rs559825984,rs560094741,rs560455713,rs560594902,rs560650588,rs560875105,rs561065436,rs561108733,rs562208802,rs563454166,rs564185685,rs564857425,rs565386043,rs566025968,rs567532919,rs567834470,rs567922140,rs568535916,rs570014085,rs570955111,rs571419222,rs571661757,rs571726536,rs572073154,rs572083075,rs572687230,rs573271386,rs574142172,rs574641319,rs574835635,rs576150009,rs576298322,rs577227733,rs577585656,rs577700157,rs578217399,rs6726833,rs75397418,rs77367086,rs8029262,rs8117178,rs887731,rs887732,rs887733,rs887734	CHD2,IL6ST,RBM38,SOS1,STIM1,WDR1
Mouse Phenotype Single KO	MP:0005079	decreased cytotoxic T cell cytolysis	325	2.18713e-14	1.98241e-10	6.09974e-13	2.27	48.4582	110	0.00302693	0.00687113	336	0.0837911	1	1	1.9401	3.09262	6	35	0.00366077	0.171429	rs114121489,rs114288974,rs116161785,rs116182120,rs116967487,rs117750251,rs138104412,rs138201044,rs142434021,rs143234443,rs143269810,rs143987320,rs146955248,rs148389523,rs148391970,rs149147483,rs151239869,rs1749114,rs180843079,rs181335180,rs184327074,rs184353547,rs185990537,rs186077797,rs188729086,rs189495892,rs189682759,rs190632652,rs191560778,rs191996378,rs192963186,rs193195032,rs2071476,rs2071477,rs2071480,rs2444039,rs28417106,rs28594400,rs35398572,rs369846538,rs372280419,rs377418266,rs3818161,rs527947257,rs530313417,rs530739832,rs530956567,rs530985319,rs533292722,rs533898943,rs534883876,rs537480909,rs537983097,rs538910955,rs539308345,rs540836627,rs542511874,rs542576739,rs544333123,rs544874867,rs544957626,rs545471809,rs546830751,rs546955128,rs547094333,rs548485587,rs549851571,rs550016259,rs550041820,rs550540944,rs551038420,rs551063703,rs552098765,rs552470667,rs553654513,rs554327109,rs556782167,rs55704283,rs55804402,rs558527634,rs559121267,rs559343780,rs559395950,rs559517413,rs560148269,rs560983620,rs561443758,rs561634647,rs561658455,rs56376659,rs563774327,rs564566093,rs566385808,rs567695517,rs568281350,rs569704614,rs570521458,rs571436887,rs573459189,rs574307727,rs574404814,rs574624287,rs575592340,rs576729985,rs58797842,rs73409882,rs73487879,rs74015534,rs9276815,rs968430	CHRM1,RAB27A,RABGGTA,SERPINB9,TAP1,XCL2
Mouse Phenotype Single KO	MP:0013278	decreased fasted circulating glucose level	326	2.20286e-14	1.99667e-10	6.12475e-13	1.7323	129.308	224	0.00807719	0.0139921	1853	0.380101	1	1	1.1824	5.92016	7	67	0.0042709	0.104478	rs10988721,rs111369758,rs113972290,rs114545312,rs114833608,rs115451608,rs11568776,rs115700353,rs115823750,rs116924074,rs116982615,rs11714054,rs11923462,rs12489120,rs12630368,rs138019389,rs138986970,rs140295334,rs140636973,rs141862970,rs142609734,rs143248485,rs143679215,rs145271795,rs146028585,rs146045545,rs146840558,rs146852388,rs147141110,rs148288267,rs148342996,rs148463374,rs148746986,rs148973802,rs149069639,rs151203788,rs17030584,rs181016718,rs181079087,rs181263004,rs181706040,rs182169806,rs182268472,rs182392870,rs182927801,rs183111660,rs183280115,rs183824088,rs183887508,rs185065746,rs185638777,rs185874637,rs186857222,rs187100219,rs188404292,rs188786863,rs189029507,rs189100042,rs189223371,rs190202014,rs191612628,rs191631586,rs192629680,rs192982863,rs192989189,rs193217475,rs200562410,rs201628446,rs304060,rs369121330,rs369926432,rs371836569,rs373393908,rs373614009,rs375024063,rs376665266,rs377105442,rs3792498,rs3805003,rs3806676,rs4798033,rs4798034,rs527286289,rs527643809,rs528239630,rs528484701,rs529123491,rs529150672,rs529991561,rs530130694,rs530377684,rs530939990,rs531352955,rs532051230,rs532342855,rs532694467,rs532999205,rs533303665,rs533815626,rs534079732,rs534664875,rs535201234,rs535812981,rs535897730,rs537036375,rs537048118,rs537129657,rs538064653,rs538680448,rs538875844,rs539078557,rs539646375,rs539755052,rs539766509,rs540463431,rs540500779,rs541615105,rs541714673,rs542559056,rs542862052,rs543394021,rs543517825,rs543569232,rs544188270,rs545475272,rs546238602,rs547046892,rs547498906,rs547576745,rs548219303,rs549582017,rs549595103,rs549739840,rs550170043,rs550488156,rs550804651,rs551123677,rs551515778,rs551862177,rs551898887,rs552427994,rs553026793,rs553496796,rs553771219,rs553998996,rs555500345,rs555525028,rs555687649,rs555916462,rs556175929,rs556481651,rs557175943,rs557367882,rs557511032,rs557796273,rs558112938,rs558321049,rs559327593,rs559595741,rs559809687,rs560096370,rs560390545,rs561285913,rs562284986,rs562630531,rs563114449,rs563290060,rs563544072,rs56354795,rs564074473,rs565763084,rs566854792,rs566999253,rs567517859,rs568264920,rs568391443,rs568535916,rs568545464,rs568578327,rs570019316,rs570650693,rs570670634,rs570784953,rs571495019,rs572123099,rs572158366,rs572697404,rs572749473,rs573923340,rs573959638,rs575071546,rs575102567,rs575389028,rs575644525,rs575646899,rs576511237,rs577565787,rs577829735,rs577987707,rs58386249,rs6800071,rs711631,rs73436933,rs73807288,rs74439275,rs74743041,rs75684840,rs75795977,rs76090393,rs7636273,rs7643344,rs76604555,rs76610571,rs77227390,rs77367086,rs77933492,rs78129540,rs78696943,rs78966757,rs79293617,rs8083324,rs901854,rs9681650,rs9958383	ALG2,BHLHE40,CAST,EXOC4,HIBADH,LPIN2,MAP3K1
Mouse Phenotype Single KO	MP:0008965	increased basal metabolism	327	2.21294e-14	2.00581e-10	6.13398e-13	2.35356	43.3385	102	0.00270714	0.00637142	100	0.0269828	1	1	2.82932	1.76721	5	20	0.00305064	0.25	rs111403414,rs111684563,rs114666367,rs116161964,rs13355819,rs139743341,rs141163799,rs142144994,rs144268146,rs147197453,rs148196646,rs149529524,rs180951246,rs180952190,rs180958840,rs181360992,rs183866806,rs184612357,rs185372815,rs186869117,rs188159785,rs188484237,rs190286229,rs191772410,rs206787,rs2241715,rs2241718,rs2241719,rs28369128,rs35318502,rs368119319,rs376007904,rs376500242,rs3918148,rs4377733,rs527738292,rs529347358,rs530855569,rs531234067,rs531243977,rs532253206,rs532519657,rs533897739,rs533931638,rs535105692,rs536944787,rs539418638,rs540692769,rs541110375,rs541434954,rs541891528,rs542707188,rs543749547,rs544728603,rs544867641,rs544932362,rs545327535,rs547925693,rs548501484,rs552151434,rs552342497,rs552624755,rs552728378,rs554451209,rs554670515,rs555016228,rs555931785,rs556060246,rs557982709,rs558171088,rs558684869,rs558694137,rs559425361,rs560342503,rs560459484,rs561095651,rs561305681,rs561956940,rs564667023,rs566197408,rs566587289,rs568435893,rs570490587,rs571005242,rs572570631,rs572839579,rs573311183,rs574080196,rs574688817,rs576314327,rs576388967,rs577872122,rs59576053,rs6877455,rs7130490,rs72865867,rs75820821,rs78384034,rs79220977,rs80046513,rs867831,rs9282870	ARRDC3,BRD2,GNAS,MARK2,TGFB1
Mouse Phenotype Single KO	MP:0001670	abnormal intestinal mineral absorption	328	2.51391e-14	2.2786e-10	6.94696e-13	5.41141	6.09823	33	0.000380925	0.00206134	2003	0.42601	1	1	1.88621	0.530163	1	6	0.000610128	0.166667	rs115581856,rs138963064,rs141330778,rs141713887,rs142867778,rs148034813,rs150592674,rs181848424,rs185376876,rs368478302,rs372987533,rs373318534,rs41300397,rs528723726,rs531840029,rs534966958,rs537223863,rs538801028,rs541281390,rs541753763,rs546685805,rs551680664,rs553511903,rs555575610,rs557415456,rs562288021,rs562392808,rs564246718,rs567683425,rs569897378,rs571567913,rs76451195,rs80228657	TFRC
Mouse Phenotype Single KO	MP:0000597	delayed hepatic development	329	2.85168e-14	2.58476e-10	7.85642e-13	3.12791	19.8216	62	0.00123815	0.00387282	333	0.0828499	1	1	2.82932	1.06033	3	12	0.00183038	0.25	rs111403414,rs114627393,rs12091355,rs13017115,rs142000550,rs148196646,rs149258441,rs180951246,rs182535711,rs184612357,rs185614136,rs186869117,rs187354376,rs188484237,rs189941828,rs190286229,rs192251491,rs2241715,rs2241718,rs2241719,rs35318502,rs376007904,rs376500242,rs528946503,rs530577318,rs530855569,rs531243977,rs532519657,rs533897739,rs536944787,rs543749547,rs543953735,rs544153159,rs545196059,rs545327535,rs545995687,rs546168440,rs547925693,rs548501484,rs549071971,rs552151434,rs554451209,rs557304810,rs557982709,rs558171088,rs560459484,rs561305681,rs561660962,rs561694647,rs566177907,rs566197408,rs572570631,rs574080196,rs576314327,rs576388967,rs576946645,rs577872122,rs7525425,rs75820821,rs77263156,rs80046513,rs9282870	FAM20B,OLA1,TGFB1
Mouse Phenotype Single KO	MP:0011120	increased primordial ovarian follicle number	330	4.03037e-14	3.65313e-10	1.10701e-12	20.0003	0.699991	14	4.37248e-05	0.000874508	341	0.0883606	1	1	11.3173	0.0883606	1	1	0.000610128	1	rs117712707,rs184839305,rs188484550,rs191575335,rs533522991,rs541765214,rs542717658,rs545257487,rs553776491,rs555305051,rs562514393,rs573646502,rs575235001,rs576317720	EEF2K
Mouse Phenotype Single KO	MP:0011124	increased primary ovarian follicle number	330	4.03037e-14	3.65313e-10	1.10701e-12	20.0003	0.699991	14	4.37248e-05	0.000874508	341	0.0883606	1	1	11.3173	0.0883606	1	1	0.000610128	1	rs117712707,rs184839305,rs188484550,rs191575335,rs533522991,rs541765214,rs542717658,rs545257487,rs553776491,rs555305051,rs562514393,rs573646502,rs575235001,rs576317720	EEF2K
Mouse Phenotype Single KO	MP:0008849	abnormal hemoglobin concentration distribution width	332	4.191e-14	3.79873e-10	1.1442e-12	4.02864	10.9218	44	0.000682229	0.00274845	2491	0.522997	1	1	1.41466	0.706885	1	8	0.000610128	0.125	rs140796435,rs144271573,rs144923604,rs148777448,rs149896093,rs151037031,rs180983371,rs181624486,rs183651352,rs184327831,rs185396100,rs186957522,rs188284788,rs188401584,rs2299303,rs2299304,rs529696303,rs529978388,rs532209038,rs534054296,rs534915375,rs537853331,rs538369888,rs544182456,rs547603122,rs549514310,rs549774591,rs550474532,rs560970793,rs561520786,rs563361945,rs565908324,rs569582980,rs569702823,rs569956942,rs573171630,rs574475455,rs576818491,rs577667747,rs6466035,rs6945725,rs73717961,rs73717962,rs75889122	KMT2E
Mouse Phenotype Single KO	MP:0020352	abnormal endoplasmic reticulum physiology	333	4.21665e-14	3.82197e-10	1.14774e-12	2.9173	23.3092	68	0.00145601	0.00424761	1672	0.354555	1	1	1.61675	1.23705	2	14	0.00122026	0.142857	rs1061063,rs117593372,rs138240237,rs140222754,rs140696210,rs147360145,rs148374267,rs150028394,rs150342030,rs150656269,rs165623,rs165905,rs165929,rs16986631,rs181120354,rs181613620,rs185538461,rs187120312,rs188579339,rs191650459,rs193292502,rs201323021,rs202138036,rs2132845,rs375504289,rs376421236,rs376809644,rs529599009,rs530150584,rs530984283,rs534931954,rs535897431,rs536271113,rs536826587,rs538988030,rs539404240,rs541151308,rs543400663,rs544561933,rs545538288,rs545551055,rs547018335,rs549374186,rs551083211,rs551731866,rs552093639,rs552560669,rs557596319,rs560047093,rs561210485,rs561653353,rs562493874,rs562974306,rs563168935,rs564149922,rs565627551,rs571443845,rs572237148,rs572915342,rs573011216,rs573650376,rs574236280,rs575784270,rs575833323,rs58636169,rs6004638,rs809468,rs9624999	MGST2,SNAP29
Mouse Phenotype Single KO	MP:0001585	hemolytic anemia	334	4.92424e-14	4.46333e-10	1.33633e-12	2.53397	33.9388	86	0.00211998	0.00537198	1023	0.22528	1	1	1.52936	3.26934	5	37	0.00305064	0.135135	rs10035226,rs114548467,rs114723799,rs115767871,rs138239588,rs140536253,rs143047764,rs145124788,rs146167028,rs149108953,rs16900124,rs17522805,rs17551500,rs181358360,rs182395677,rs182398641,rs182479303,rs182903092,rs185195686,rs185760524,rs186351408,rs187134041,rs188648724,rs192086766,rs203283,rs35867196,rs368566679,rs369574490,rs369832489,rs371500914,rs374316682,rs528344816,rs528405040,rs529053932,rs529114771,rs530758486,rs531136987,rs532297631,rs534944347,rs535234035,rs535627190,rs535914009,rs536801980,rs536979334,rs537918045,rs537987293,rs538934163,rs539226917,rs541777502,rs542616002,rs542661913,rs547038532,rs547305537,rs547372970,rs547931764,rs548265616,rs548797036,rs548840623,rs549176796,rs550424631,rs555949818,rs556279320,rs556588729,rs557247518,rs559848466,rs560857910,rs561241633,rs563336446,rs563580308,rs565810454,rs566583671,rs568024594,rs569080862,rs570144172,rs571503540,rs571930581,rs572899544,rs573288511,rs573690008,rs575585351,rs576654474,rs576925435,rs577082164,rs578154875,rs74931541,rs75916620	EPB41,LAT,NFE2L2,PRKAA1,UROS
Mouse Phenotype Single KO	MP:0011169	abnormal white fat cell differentation	335	5.25678e-14	4.76475e-10	1.42231e-12	6.63039	4.07216	27	0.000254367	0.00168655	243	0.0651477	1	1	4.52691	0.441803	2	5	0.00122026	0.4	rs115642936,rs12719663,rs12719664,rs12719665,rs13230197,rs138923093,rs140013402,rs141360197,rs142780497,rs143857279,rs150500968,rs181492306,rs186854376,rs527374153,rs528395000,rs539222436,rs540503007,rs543450943,rs545462147,rs554952141,rs560481039,rs560672731,rs561746488,rs571957149,rs576007148,rs576329870,rs578032641	ARHGEF11,INSIG1
Mouse Phenotype Single KO	MP:0011179	decreased erythroblast number	336	5.40942e-14	4.9031e-10	1.45925e-12	2.95701	22.3198	66	0.00139421	0.00412268	2240	0.476744	1	1	1.61675	0.618524	1	7	0.000610128	0.142857	rs113222414,rs114101380,rs116965718,rs117520013,rs12292120,rs138750590,rs141662192,rs143102240,rs144939644,rs150540948,rs180742168,rs182095001,rs184885345,rs185464129,rs186470714,rs186983690,rs187016120,rs188367538,rs189398305,rs190494583,rs190847630,rs191754044,rs3016327,rs527601412,rs531793845,rs533220630,rs533345116,rs534535322,rs537553069,rs538308824,rs540939611,rs541972573,rs546642885,rs547995065,rs549172232,rs549268794,rs551429359,rs551758417,rs554962629,rs555539071,rs555825006,rs557886958,rs558748998,rs560248735,rs561952081,rs562633490,rs569137086,rs571360834,rs571919641,rs574956895,rs575846364,rs576065927,rs576716509,rs59254413,rs7117280,rs72962020,rs75644050,rs75655786,rs76302249,rs77694136,rs78154100,rs78662915,rs78944797,rs79302295,rs79799169,rs79831005	PICALM
Mouse Phenotype Single KO	MP:0020354	increased endoplasmic reticulum stress	337	5.49276e-14	4.97864e-10	1.47734e-12	3.30617	16.938	56	0.00105803	0.00349803	2935	0.603604	1	1	1.13173	0.883606	1	10	0.000610128	0.1	rs1061063,rs117593372,rs138240237,rs140222754,rs140696210,rs147360145,rs150028394,rs150342030,rs150656269,rs165623,rs165905,rs165929,rs16986631,rs181120354,rs181613620,rs185538461,rs188579339,rs191650459,rs193292502,rs202138036,rs375504289,rs376809644,rs529599009,rs530150584,rs530984283,rs534931954,rs535897431,rs536271113,rs536826587,rs538988030,rs541151308,rs543400663,rs544561933,rs545538288,rs545551055,rs547018335,rs549374186,rs551083211,rs552093639,rs552560669,rs560047093,rs561210485,rs561653353,rs562493874,rs562974306,rs564149922,rs565627551,rs571443845,rs572237148,rs573011216,rs573650376,rs575784270,rs575833323,rs58636169,rs6004638,rs9624999	SNAP29
Mouse Phenotype Single KO	MP:0004471	short nasal bone	338	5.85564e-14	5.30756e-10	1.57028e-12	1.97786	74.3227	147	0.00464255	0.00918233	503	0.107718	1	1	1.95125	2.56246	5	29	0.00305064	0.172414	rs1058739,rs111366614,rs114197477,rs114338507,rs114814281,rs115055880,rs115356621,rs115403710,rs115437975,rs115604521,rs115809448,rs11661062,rs139691887,rs142009796,rs142040820,rs142345409,rs142784648,rs146341271,rs146654824,rs147400330,rs147582355,rs147678923,rs148983446,rs149735693,rs150225865,rs151116895,rs1791371,rs182095741,rs182929584,rs183070474,rs183594308,rs184319394,rs185359591,rs185422507,rs185438421,rs185611790,rs185659542,rs185667903,rs1863882,rs186807044,rs187903709,rs188135976,rs188544118,rs188888135,rs189295344,rs189469181,rs190022220,rs191864618,rs193010018,rs193027575,rs193146630,rs368227217,rs374376565,rs377036612,rs4964797,rs527626515,rs527967678,rs530670596,rs530678402,rs531385208,rs531713969,rs531832495,rs532499950,rs534289929,rs536580363,rs537061849,rs537143137,rs538106974,rs538509189,rs539270744,rs539490303,rs539950777,rs540143316,rs540604796,rs541469314,rs542173799,rs542793081,rs543913307,rs544779119,rs544946915,rs545773212,rs545810015,rs546502428,rs546901401,rs548334502,rs548735551,rs548947562,rs549146076,rs549587979,rs550214967,rs551498672,rs551714561,rs552437043,rs553327561,rs553951744,rs554465396,rs555911875,rs556086404,rs556482247,rs558139085,rs558472151,rs559967635,rs560272356,rs560473164,rs560622648,rs562033328,rs562676076,rs564559891,rs564832113,rs564839040,rs565632110,rs565970827,rs566493371,rs566686745,rs567332067,rs567586689,rs56839647,rs569541829,rs570929104,rs571396336,rs571409120,rs571420538,rs571866786,rs572353389,rs573877525,rs575811344,rs575844749,rs576634817,rs577055883,rs578005490,rs578017142,rs58409325,rs59677130,rs62083220,rs62276618,rs640617,rs73013985,rs73126404,rs73273905,rs75165652,rs76006397,rs76573302,rs76918444,rs77329569,rs78391089,rs9948401,rs9952159	CHST11,PRICKLE1,PRKRA,TGIF1,TIPARP
Mouse Phenotype Single KO	MP:0014001	abnormal vertebral artery topology	339	6.74148e-14	6.11048e-10	1.8025e-12	2.4178	38.4647	93	0.00240269	0.00580923	25	0.00374138	1	1	3.30087	2.12065	7	24	0.0042709	0.291667	rs10481727,rs111366614,rs113042312,rs114197477,rs114490813,rs115356621,rs115830294,rs140730454,rs141167889,rs141464085,rs142345409,rs142587183,rs142784648,rs143102551,rs144157718,rs146654824,rs146868234,rs147355935,rs147678923,rs148187055,rs150267075,rs181293957,rs181529426,rs182095741,rs182151083,rs183594308,rs185611790,rs185659542,rs186086229,rs1863882,rs188523405,rs188888135,rs188961721,rs189295344,rs190022220,rs193009791,rs193027575,rs374202724,rs375411268,rs4964797,rs527967678,rs530670596,rs531020313,rs531713969,rs532326284,rs534666875,rs535580141,rs536467963,rs536580363,rs536881200,rs537061849,rs537143137,rs538106974,rs539292085,rs540247964,rs540537105,rs542950644,rs544362972,rs544946915,rs545207337,rs546256425,rs546901401,rs548694174,rs548735551,rs555170074,rs55673942,rs559634243,rs559967635,rs564832113,rs564954650,rs565632110,rs565966106,rs565970827,rs566232910,rs567586689,rs568374261,rs569541829,rs570270919,rs57030792,rs570980094,rs571396336,rs571420538,rs573877525,rs574762404,rs575844749,rs576485007,rs577829339,rs578017142,rs59677130,rs59940288,rs76266704,rs78391089,rs78422840	C9orf116,CHST11,COL4A3BP,CORO1C,MYBPHL,POLB,RALA
Mouse Phenotype Single KO	MP:0011281	abnormal olfactory epithelium cilium morphology	340	8.19912e-14	7.43168e-10	2.18579e-12	5.35151	5.97962	32	0.000373516	0.00199888	243	0.0651477	1	1	4.52691	0.441803	2	5	0.00122026	0.4	rs112171604,rs112892665,rs145851182,rs146920504,rs147992076,rs149007809,rs150122944,rs1791688,rs185575747,rs199964810,rs372997683,rs529347675,rs534011525,rs537569369,rs540471071,rs544467266,rs547654705,rs549210746,rs550945105,rs552419691,rs553884865,rs556085552,rs55848325,rs55853079,rs562874449,rs563457862,rs568160096,rs568933566,rs571597274,rs573729337,rs574330262,rs575968484	BBS1,TTC8
Mouse Phenotype Single KO	MP:0005465	abnormal T-helper 1 physiology	341	9.67807e-14	8.77221e-10	2.5725e-12	1.96443	74.8308	147	0.00467429	0.00918233	205	0.0518726	1	1	1.92634	4.15295	8	47	0.00488102	0.170213	rs111936218,rs11231144,rs112872159,rs114348101,rs114377261,rs114837913,rs115196926,rs115765101,rs116815623,rs117000813,rs138683809,rs139201531,rs139867034,rs140230538,rs141135297,rs142217420,rs142321230,rs143883395,rs144048344,rs144896898,rs144926352,rs145347386,rs145917836,rs148674309,rs149043064,rs149444924,rs150327613,rs150906725,rs181102061,rs181437844,rs181479503,rs183622780,rs184807121,rs186807724,rs188080752,rs189427987,rs190662366,rs190850401,rs190983283,rs191229167,rs200332655,rs2302254,rs2785160,rs3138509,rs370033961,rs370289294,rs371548110,rs373543505,rs374817634,rs376005893,rs376177218,rs528377338,rs529150645,rs530460737,rs530861821,rs531114483,rs531187488,rs531312689,rs531846491,rs532213849,rs532897715,rs533453981,rs533737054,rs535914096,rs536178236,rs536369554,rs536740998,rs537763315,rs537841623,rs538083390,rs538476582,rs538526293,rs539267574,rs540490727,rs540884059,rs542174457,rs542802879,rs543562891,rs544081634,rs544225332,rs544344606,rs545018717,rs545348993,rs545637697,rs546263785,rs546306870,rs547384683,rs547612534,rs548243486,rs551971363,rs552519755,rs553665107,rs553815647,rs553977837,rs554732501,rs554996977,rs555812321,rs556122714,rs557930338,rs557979807,rs558131881,rs558460350,rs558639149,rs558812211,rs559072225,rs559902537,rs560692213,rs561397965,rs561405553,rs562593986,rs564330069,rs565146413,rs565325221,rs566167704,rs567036102,rs567264542,rs567287784,rs567742081,rs568260917,rs568325337,rs568372176,rs569687656,rs570035340,rs570734228,rs571712837,rs574572161,rs575521447,rs576480550,rs576967531,rs577165523,rs577456735,rs577999677,rs58800808,rs62407911,rs6767619,rs6940767,rs73500272,rs73782830,rs74672902,rs75233941,rs75442196,rs75884879,rs75996907,rs7775164,rs78545130,rs79284096,rs9257394	AHNAK,CD44,GADD45G,MAP3K4,NME1-NME2,NME2,PTX3,TRIM27
Mouse Phenotype Single KO	MP:0013971	blood in lymph vessels	342	1.10409e-13	1.00075e-09	2.92617e-12	2.27969	45.1816	103	0.00282226	0.00643388	56	0.0138025	1	1	2.6407	2.65082	7	30	0.0042709	0.233333	rs10481727,rs10519313,rs111366614,rs113042312,rs114197477,rs114490813,rs114947564,rs115356621,rs140730454,rs141167889,rs141464085,rs142345409,rs142587183,rs142784648,rs143102551,rs146654824,rs146868234,rs147355935,rs147678923,rs148187055,rs149639278,rs150267075,rs181293957,rs181529426,rs182095741,rs183594308,rs185076388,rs185611790,rs185659542,rs186086229,rs1863882,rs188523405,rs188888135,rs188961721,rs189295344,rs190019910,rs190022220,rs193009791,rs193027575,rs374202724,rs375411268,rs4964797,rs527967678,rs529975499,rs530670596,rs531020313,rs531713969,rs532326284,rs534666875,rs535580141,rs536467963,rs536580363,rs536668451,rs537061849,rs537143137,rs538106974,rs539292085,rs540247964,rs540537105,rs542950644,rs543648522,rs544362972,rs544946915,rs545207337,rs546256425,rs546901401,rs547214760,rs548694174,rs548735551,rs553842314,rs555170074,rs55673942,rs559634243,rs559967635,rs564832113,rs564954650,rs565632110,rs565966106,rs565970827,rs566232910,rs567586689,rs568374261,rs569541829,rs569586583,rs570270919,rs57030792,rs571396336,rs571420538,rs572300240,rs573877525,rs574762404,rs575809308,rs575844749,rs576485007,rs577829339,rs578017142,rs59677130,rs59940288,rs7163359,rs76266704,rs77274607,rs78391089,rs78422840	C9orf116,CHST11,CORO1C,DMXL2,MYBPHL,RALA,TRAPPC9
Mouse Phenotype Single KO	MP:0000127	degenerate molars	343	1.14051e-13	1.03376e-09	3.01388e-12	4.56523	8.10473	37	0.000506261	0.0023112	720	0.168918	1	1	5.65863	0.176721	1	2	0.000610128	0.5	rs111403414,rs148196646,rs180951246,rs184612357,rs186869117,rs188484237,rs190286229,rs2241715,rs2241718,rs2241719,rs35318502,rs376007904,rs376500242,rs530855569,rs531243977,rs532519657,rs533897739,rs536944787,rs543749547,rs545327535,rs547925693,rs548501484,rs552151434,rs554451209,rs557982709,rs558171088,rs560459484,rs561305681,rs566197408,rs572570631,rs574080196,rs576314327,rs576388967,rs577872122,rs75820821,rs80046513,rs9282870	TGFB1
Mouse Phenotype Single KO	MP:0008696	increased interleukin-3 secretion	344	1.16631e-13	1.05714e-09	3.07309e-12	42.4556	0.23554	10	1.4713e-05	0.000624649	341	0.0883606	1	1	11.3173	0.0883606	1	1	0.000610128	1	rs146230832,rs185185288,rs202206021,rs534849009,rs545635107,rs552741313,rs571064670,rs572886094,rs573634338,rs74929217	B2M
Mouse Phenotype Single KO	MP:0008350	increased gamma-delta intraepithelial T cell number	344	1.16631e-13	1.05714e-09	3.07309e-12	42.4556	0.23554	10	1.4713e-05	0.000624649	341	0.0883606	1	1	11.3173	0.0883606	1	1	0.000610128	1	rs146230832,rs185185288,rs202206021,rs534849009,rs545635107,rs552741313,rs571064670,rs572886094,rs573634338,rs74929217	B2M
Mouse Phenotype Single KO	MP:0005012	decreased eosinophil cell number	346	1.19199e-13	1.08042e-09	3.12261e-12	1.75611	115.027	202	0.00718513	0.0126179	3587	0.728963	1	1	0.832152	6.00852	5	68	0.00305064	0.0735294	rs111369758,rs114545312,rs115300969,rs115451608,rs116264280,rs116982615,rs11714054,rs138986970,rs140295334,rs140636973,rs142609734,rs143248485,rs143679215,rs144864118,rs146028585,rs146077917,rs146840558,rs146852388,rs148463374,rs148746986,rs148973802,rs149347945,rs151203788,rs17030584,rs17648305,rs181016718,rs182268472,rs182927801,rs183196616,rs183824088,rs185002607,rs185103193,rs185638777,rs185874637,rs187100219,rs188026456,rs188786863,rs189034093,rs189223371,rs189889792,rs191612628,rs192629680,rs199497571,rs200562410,rs201628446,rs2298715,rs2298716,rs2479911,rs304060,rs368813762,rs370218470,rs371836569,rs373393908,rs373614009,rs375024063,rs377105442,rs3783469,rs3783472,rs3792498,rs3805003,rs41282242,rs4573997,rs4798033,rs4798034,rs527643809,rs527946384,rs528484701,rs529123491,rs529991561,rs530130694,rs530377684,rs531253454,rs531449652,rs532051230,rs532353645,rs532446,rs532739620,rs532999205,rs533303665,rs533344306,rs534079732,rs534217864,rs534737677,rs535201234,rs535812981,rs537036375,rs537048118,rs538064653,rs538875844,rs539078557,rs539646375,rs539766509,rs540429855,rs540500779,rs541378084,rs541815370,rs541952483,rs542862052,rs542933116,rs543569232,rs544188270,rs545475272,rs545645196,rs545942228,rs546006015,rs546238602,rs546732474,rs547046892,rs547576745,rs548219303,rs549582017,rs549595103,rs550170043,rs550386447,rs550844380,rs551515778,rs551898887,rs552116420,rs552748082,rs553026793,rs553496796,rs553650571,rs553759096,rs554946960,rs555296789,rs555500345,rs555687649,rs555916462,rs556345526,rs557367882,rs557511032,rs557549587,rs558112938,rs558321049,rs558506775,rs559327593,rs559513534,rs559595741,rs559809687,rs561668528,rs561876573,rs562227886,rs563114449,rs563379542,rs563544072,rs564074473,rs565747261,rs565843811,rs566854792,rs566999253,rs567517859,rs568391443,rs568545464,rs568628916,rs569670154,rs570670634,rs570784953,rs571171395,rs571234140,rs571495019,rs572123099,rs572749473,rs572861678,rs572878578,rs574596518,rs575071546,rs575389028,rs575644525,rs575646899,rs576511237,rs577101546,rs577201585,rs577565787,rs577585180,rs577829735,rs577987707,rs58386249,rs58659593,rs670157,rs6800071,rs681673,rs711631,rs73807288,rs74080821,rs74743041,rs75684840,rs76090393,rs7636273,rs7643344,rs76604555,rs76610571,rs77227390,rs77933492,rs77985416,rs78129540,rs78379425,rs78696943,rs78966757,rs79293617,rs8083324,rs901854,rs9958383	ACBD5,GADD45A,GALNT1,ITPR1,LPIN2
Mouse Phenotype Single KO	MP:0001762	polyuria	347	1.33643e-13	1.21134e-09	3.49088e-12	1.85589	91.6	170	0.00572178	0.010619	4507	0.931248	1	1	0.565863	7.06884	4	80	0.00244051	0.05	rs10496573,rs111357958,rs111741835,rs114408261,rs115435830,rs116768084,rs117072693,rs11726271,rs117395952,rs138830428,rs140158222,rs142168851,rs143596327,rs144448852,rs145446412,rs145912024,rs146108216,rs146450524,rs148828161,rs148852861,rs149357866,rs150222516,rs180865344,rs180989473,rs183655165,rs184714197,rs184939100,rs185410979,rs185470445,rs185601599,rs185907251,rs186743380,rs187757075,rs188343279,rs189825056,rs190164088,rs190166148,rs191916413,rs192603981,rs192674805,rs192785217,rs193083191,rs28703083,rs35198645,rs367638364,rs370015317,rs370715569,rs374299350,rs374425325,rs376053483,rs376763201,rs377619732,rs3796818,rs4871529,rs527531050,rs527978916,rs528452342,rs529493609,rs529832152,rs530177951,rs531079609,rs532435169,rs532539921,rs532914111,rs533238964,rs533422367,rs533487249,rs534041784,rs534104465,rs536019130,rs537056485,rs537498090,rs537888709,rs537973011,rs538424742,rs538598205,rs538781959,rs539255880,rs540477004,rs540710821,rs541672380,rs541763824,rs542354051,rs542817544,rs543891782,rs544147694,rs544312701,rs544511887,rs544625845,rs544898312,rs545048952,rs545305451,rs545636183,rs546458267,rs546680447,rs547406672,rs547536269,rs548176558,rs548341094,rs549662600,rs549808113,rs549820365,rs550791516,rs551065400,rs551370385,rs552492132,rs552782480,rs553096682,rs554534932,rs555722192,rs556643144,rs557186710,rs558667045,rs558773143,rs559979281,rs560007994,rs560094741,rs560345484,rs560455713,rs561005997,rs561287137,rs561471772,rs561710506,rs562809333,rs563037982,rs563038905,rs564290155,rs564866692,rs564978047,rs565765307,rs566025968,rs566081734,rs566207399,rs566690861,rs566754247,rs567684220,rs567834470,rs568981234,rs569766141,rs570265345,rs572378395,rs572687230,rs572870823,rs572917990,rs574641319,rs575472572,rs575741414,rs575960132,rs576150009,rs576926391,rs576987062,rs577157886,rs72969386,rs72969388,rs72969389,rs72969391,rs73950985,rs73950986,rs74330734,rs74516896,rs74790826,rs74982512,rs75158708,rs76155351,rs76561851,rs77516008,rs79645684,rs80023116,rs80047862,rs9678017	AQP3,MTSS1,SLC2A9,TFCP2L1
Mouse Phenotype Single KO	MP:0005573	increased pulmonary respiratory rate	348	1.35053e-13	1.22412e-09	3.51758e-12	2.37476	39.5829	94	0.00247254	0.0058717	666	0.15707	1	1	1.88621	2.12065	4	24	0.00244051	0.166667	rs111735136,rs113292531,rs114901994,rs114904597,rs116169212,rs117756326,rs12590235,rs138976576,rs1406713,rs1406714,rs140948328,rs142105762,rs1439619,rs147298022,rs150593366,rs1800732,rs1800752,rs1800756,rs183538334,rs185981849,rs186153513,rs187754976,rs188309823,rs192242961,rs192427805,rs199747869,rs200184958,rs368258140,rs371201617,rs371215405,rs377520438,rs528640111,rs529664482,rs530200577,rs530998676,rs531294512,rs531565064,rs534609801,rs535537179,rs536462632,rs536931589,rs537584968,rs539176705,rs539401674,rs540723803,rs541335842,rs542488958,rs542885289,rs542964584,rs544498667,rs545634674,rs546363103,rs546597742,rs547340654,rs547895919,rs551067952,rs551246648,rs551849098,rs551917181,rs553186136,rs553298523,rs553517359,rs553787887,rs557374528,rs557475555,rs558175465,rs559155897,rs559497900,rs559788100,rs560875105,rs561108733,rs562189023,rs563454166,rs564857425,rs565386043,rs567523850,rs567922140,rs568241579,rs569382700,rs570767018,rs571419222,rs571661757,rs571726536,rs572073154,rs572102339,rs573271386,rs573628915,rs574835635,rs576582372,rs577227733,rs71645931,rs71645932,rs75397418,rs8029262	ARID4A,BRAF,CHD2,TPP1
Mouse Phenotype Single KO	MP:0009092	endometrium hyperplasia	349	1.44474e-13	1.30951e-09	3.75219e-12	3.11153	18.9617	59	0.00118444	0.00368543	3414	0.699722	1	1	0.870559	1.14869	1	13	0.000610128	0.0769231	rs111735136,rs113292531,rs114901994,rs114904597,rs116169212,rs1406713,rs1406714,rs140948328,rs142105762,rs1439619,rs147298022,rs150593366,rs186153513,rs187754976,rs192242961,rs192427805,rs368258140,rs371201617,rs371215405,rs528640111,rs529664482,rs530200577,rs530998676,rs531565064,rs536462632,rs536931589,rs537584968,rs540723803,rs542488958,rs542885289,rs542964584,rs544498667,rs545634674,rs546363103,rs546597742,rs551246648,rs551849098,rs551917181,rs553298523,rs553517359,rs557374528,rs557475555,rs559497900,rs559788100,rs560875105,rs561108733,rs563454166,rs564857425,rs565386043,rs567922140,rs571419222,rs571661757,rs571726536,rs572073154,rs573271386,rs574835635,rs577227733,rs75397418,rs8029262	CHD2
Mouse Phenotype Single KO	MP:0001212	skin lesions	350	1.46539e-13	1.32823e-09	3.79494e-12	1.80186	102.672	185	0.00641338	0.011556	3404	0.697375	1	1	0.870559	6.89212	6	78	0.00366077	0.0769231	rs115758619,rs115827181,rs115927191,rs116205686,rs116321121,rs117063330,rs13277542,rs138929510,rs139076008,rs139371553,rs139391130,rs139711257,rs139743341,rs140280158,rs140757451,rs140837482,rs141455639,rs142939610,rs143327757,rs143512754,rs144295247,rs144745590,rs145415002,rs146347925,rs147024312,rs147924495,rs148026457,rs148551547,rs150859643,rs180847644,rs181360992,rs181420462,rs181782534,rs181883359,rs182864574,rs183280839,rs183639735,rs183996024,rs184081576,rs184371204,rs184802120,rs184930641,rs185730820,rs185960645,rs186502463,rs186691467,rs187400925,rs187608069,rs187633121,rs188241457,rs189302576,rs189325432,rs190420749,rs190972044,rs191094224,rs191849627,rs192524658,rs192953625,rs193075289,rs193129665,rs201876347,rs2282458,rs2553533,rs368397742,rs371388317,rs371725785,rs373227510,rs374385710,rs375201938,rs377089120,rs3775578,rs41269081,rs41269083,rs4862364,rs527738292,rs527839244,rs527850560,rs528107353,rs528537055,rs529876907,rs530375330,rs530908612,rs531036619,rs531077110,rs531842925,rs532423307,rs532519276,rs532550980,rs533529607,rs533931638,rs534315746,rs534434446,rs534579856,rs535208423,rs535316021,rs535505182,rs535689034,rs537444387,rs537658937,rs540658149,rs541152921,rs542099748,rs542161199,rs542201730,rs543180116,rs543235017,rs544357709,rs544867641,rs545259790,rs545876896,rs545915410,rs546102695,rs546181243,rs546336569,rs546367337,rs547105709,rs547989379,rs548244957,rs548811131,rs548860952,rs552064827,rs552137278,rs552939988,rs553020297,rs553319458,rs553388855,rs554014369,rs554519206,rs554621796,rs554712329,rs555016228,rs555422359,rs556060246,rs556584299,rs557144659,rs557334280,rs558269527,rs559055017,rs559156897,rs559705439,rs560163836,rs560342503,rs560981383,rs561095651,rs561362432,rs562025324,rs562208802,rs562775873,rs563088057,rs563617984,rs565153871,rs566075524,rs566625888,rs566760792,rs567045658,rs567801023,rs568351979,rs568466550,rs568602036,rs568789809,rs569603087,rs569926284,rs570193314,rs570955111,rs572083075,rs572442757,rs572839579,rs573311183,rs573505698,rs574523563,rs576650349,rs576669480,rs576744217,rs576900913,rs577425751,rs577469525,rs72478596,rs72674049,rs72674051,rs74073415,rs74485107,rs77995705,rs79050929,rs79220977,rs8117178	B4GALT1,GNAS,IRF2,PTCH2,RBM38,RECQL4
Mouse Phenotype Single KO	MP:0001716	abnormal placenta labyrinth morphology	351	1.60795e-13	1.45744e-09	4.15226e-12	1.47952	261.571	387	0.016339	0.0241739	307	0.0738922	1	1	1.42403	13.3424	19	151	0.0115924	0.125828	rs1009328,rs1009329,rs10243294,rs10273478,rs10521105,rs1058739,rs10914495,rs10988721,rs112968077,rs113592734,rs114591800,rs114627393,rs114814281,rs114879062,rs115055880,rs115336705,rs115402781,rs115403710,rs115437975,rs115491504,rs115508106,rs11568776,rs116092231,rs11631295,rs11661062,rs117255969,rs117451998,rs117665211,rs11773707,rs118152600,rs13017115,rs13259761,rs138610105,rs138795936,rs138805552,rs139171408,rs139264302,rs139574408,rs140055528,rs140536940,rs140733337,rs140857507,rs140911931,rs142009796,rs142225847,rs142716353,rs1436663,rs144077961,rs144370677,rs144717811,rs145626452,rs145665035,rs145752547,rs146341271,rs147010431,rs147229278,rs147241664,rs147310207,rs147514881,rs147582355,rs147806482,rs147823674,rs148894461,rs148983446,rs149122921,rs149735693,rs149804688,rs150135393,rs150225865,rs150488494,rs150501103,rs150997725,rs1791371,rs180776610,rs180809029,rs181497700,rs181642798,rs181777842,rs182227219,rs183056642,rs183070474,rs183428165,rs183632002,rs1836921,rs183715345,rs183972432,rs185210930,rs185422507,rs185667903,rs185678841,rs185878636,rs186472226,rs186518546,rs186620329,rs186939019,rs187270167,rs187620290,rs187651142,rs187977870,rs187990610,rs188024332,rs188135976,rs188239937,rs188404292,rs188544118,rs188879727,rs188976804,rs190068082,rs190427491,rs190715409,rs190833076,rs191116246,rs191538608,rs191631586,rs191962342,rs192015523,rs192056508,rs192299508,rs192956735,rs193146630,rs199975454,rs200231802,rs201167971,rs209488,rs2195995,rs2217675,rs268228,rs268229,rs2777796,rs28372797,rs368227217,rs369395914,rs369926432,rs370136837,rs370409865,rs370497337,rs372128304,rs372478306,rs373128347,rs373299523,rs374376565,rs375940405,rs376474295,rs377036612,rs377056142,rs377602671,rs4716712,rs527286289,rs527460089,rs527626515,rs527628672,rs527898235,rs528081649,rs528113285,rs528191940,rs528688483,rs528865238,rs529292929,rs530287939,rs530302766,rs530611163,rs530678402,rs530785093,rs531015378,rs531104872,rs531194129,rs531319660,rs531352955,rs531385208,rs531508711,rs531977463,rs532106013,rs532414795,rs532499950,rs532679068,rs532938118,rs533190047,rs533722575,rs534289929,rs534325444,rs534717018,rs534834615,rs535030620,rs535299261,rs535305411,rs535389567,rs535402188,rs535537179,rs535854635,rs535968060,rs536633983,rs536679515,rs536780726,rs537025352,rs537396310,rs537698684,rs538198348,rs538572591,rs539401674,rs539490303,rs539563310,rs539803942,rs539950777,rs540143316,rs540573011,rs540604796,rs541469314,rs541693417,rs541786014,rs541845576,rs542143089,rs542173799,rs543374092,rs543502943,rs543636710,rs543797448,rs543913307,rs544220051,rs544529525,rs544567955,rs544683151,rs544779119,rs545196059,rs545488280,rs545511145,rs545773212,rs545786560,rs545845249,rs545915758,rs546151587,rs546346203,rs546802371,rs546894129,rs546900055,rs546994458,rs547068292,rs547281262,rs547375926,rs547589418,rs547810791,rs548334502,rs548422847,rs548430766,rs548469446,rs548580570,rs548685462,rs548957346,rs549587979,rs549652214,rs550150621,rs550358328,rs550701101,rs551424176,rs551542864,rs551574435,rs551624347,rs551701996,rs551880529,rs552437043,rs552490945,rs552501180,rs553787887,rs553817419,rs553910626,rs554002756,rs554404869,rs554465396,rs554593262,rs555044411,rs555380747,rs555750383,rs555911875,rs556482247,rs557498902,rs557705396,rs557818974,rs558139085,rs558175465,rs558777294,rs559134587,rs559227482,rs560055543,rs560473164,rs560619427,rs560622648,rs561156538,rs561558500,rs561605508,rs561726164,rs561952323,rs562025866,rs562033328,rs562676076,rs562711726,rs563287300,rs563514124,rs564323811,rs564352361,rs564559891,rs565140176,rs565256505,rs565299852,rs566686745,rs566824760,rs566832245,rs567572540,rs567765519,rs56807006,rs568171627,rs568241579,rs568264600,rs568425657,rs568502170,rs568856354,rs569672932,rs569746612,rs569964101,rs570328605,rs571033251,rs571148714,rs571409120,rs571585993,rs572102339,rs572440965,rs572658890,rs572737604,rs573042285,rs573054347,rs573056309,rs573203111,rs573211331,rs573292202,rs573819722,rs573843661,rs574591376,rs574693052,rs574716469,rs575496034,rs575811344,rs576377981,rs576581815,rs576634817,rs577145475,rs577224043,rs577273051,rs577643305,rs577665019,rs578005490,rs58409325,rs59291273,rs593133,rs61644407,rs61748635,rs62013660,rs62083220,rs640617,rs71645931,rs71645932,rs72889217,rs72889218,rs73403270,rs73469977,rs73713199,rs74061138,rs74721078,rs74877838,rs75165652,rs75842350,rs7594333,rs76006397,rs76573302,rs76735058,rs76750571,rs7724892,rs77540803,rs77884300,rs78001652,rs7848066,rs78831397,rs79316467,rs79561860,rs79657649,rs79822003,rs80174395,rs9395857,rs9948401,rs9952159	ABCA1,AGO2,ATF2,BRAF,DNAJB6,DPH3,FBXW8,FZD5,GCM1,GGNBP2,HAND1,MAP2K1,NUMB,PTP4A2,RICTOR,SP3,TGFBR1,TGIF1,VPS53
Mouse Phenotype Single KO	MP:0001198	tight skin	352	1.69796e-13	1.53903e-09	4.37224e-12	3.21253	17.4318	56	0.00108887	0.00349803	3544	0.726274	1	1	0.808376	1.23705	1	14	0.000610128	0.0714286	rs1061063,rs117593372,rs138240237,rs140222754,rs140696210,rs147360145,rs150028394,rs150342030,rs150656269,rs165623,rs165905,rs165929,rs16986631,rs181120354,rs181613620,rs185538461,rs188579339,rs191650459,rs193292502,rs202138036,rs375504289,rs376809644,rs529599009,rs530150584,rs530984283,rs534931954,rs535897431,rs536271113,rs536826587,rs538988030,rs541151308,rs543400663,rs544561933,rs545538288,rs545551055,rs547018335,rs549374186,rs551083211,rs552093639,rs552560669,rs560047093,rs561210485,rs561653353,rs562493874,rs562974306,rs564149922,rs565627551,rs571443845,rs572237148,rs573011216,rs573650376,rs575784270,rs575833323,rs58636169,rs6004638,rs9624999	SNAP29
Mouse Phenotype Single KO	MP:0001849	ear inflammation	353	1.71022e-13	1.55015e-09	4.39135e-12	1.90265	82.5165	157	0.00515438	0.00980698	927	0.192806	1	1	1.61675	3.09262	5	35	0.00305064	0.142857	rs1058739,rs112631046,rs114544073,rs114814281,rs115055880,rs115403710,rs115437975,rs11661062,rs11681409,rs11726271,rs138767978,rs140158222,rs141039590,rs141677381,rs141917043,rs142009796,rs144119632,rs144855189,rs145983888,rs146341271,rs146482551,rs147582355,rs148411965,rs148983446,rs149735693,rs150225865,rs1791371,rs180989473,rs183070474,rs185422507,rs185601599,rs185667903,rs185907251,rs185936183,rs187641725,rs188135976,rs188544118,rs190166148,rs192417097,rs193146630,rs199982513,rs368227217,rs369634833,rs374376565,rs375078203,rs375327292,rs376622274,rs376763201,rs377036612,rs3796818,rs527626515,rs527664217,rs527978916,rs530506373,rs530678402,rs531300395,rs531385208,rs532393463,rs532499950,rs532530532,rs533496350,rs533536760,rs534289929,rs534795125,rs536083192,rs536102405,rs536426662,rs537968404,rs537973011,rs538598205,rs538913676,rs539490303,rs539950777,rs540143316,rs540604796,rs540749975,rs541469314,rs541922023,rs542173799,rs543913307,rs544779119,rs545048952,rs545660893,rs545773212,rs546950164,rs547313415,rs547406672,rs547954705,rs548334502,rs549587979,rs549701444,rs549820365,rs550439172,rs550691997,rs551624842,rs551870101,rs551880372,rs552360614,rs552437043,rs554092246,rs554439380,rs554465396,rs555911875,rs556271909,rs556482247,rs558139085,rs558281536,rs560094741,rs560455713,rs560473164,rs560594902,rs560622648,rs560650588,rs562033328,rs562131836,rs562676076,rs564559891,rs565522945,rs566025968,rs566627009,rs566686745,rs566987194,rs567344152,rs567834470,rs568262914,rs568623359,rs569615411,rs570885183,rs571409120,rs572687230,rs57270275,rs574142172,rs574641319,rs575811344,rs576150009,rs576489070,rs576634817,rs577122224,rs577980657,rs578005490,rs578217399,rs58409325,rs61219270,rs62083220,rs640617,rs6712985,rs73830585,rs75165652,rs75482936,rs76006397,rs76573302,rs887731,rs887732,rs887733,rs887734,rs9948401,rs9952159	CTNNB1,FBXO11,TGIF1,ULK4,WDR1
Mouse Phenotype Single KO	MP:0013605	abnormal ovarian bursa morphology	354	1.73937e-13	1.57657e-09	4.45358e-12	5.79052	5.00819	29	0.000312836	0.00181148	720	0.168918	1	1	5.65863	0.176721	1	2	0.000610128	0.5	rs115204832,rs116282144,rs139273620,rs140471763,rs140639737,rs142895131,rs150796647,rs181406587,rs187907322,rs191395499,rs28381339,rs28381340,rs3101018,rs3131383,rs368457798,rs531821593,rs532624999,rs536203955,rs537552438,rs538496917,rs544699724,rs549280099,rs550722391,rs560580935,rs563008317,rs566042820,rs566616498,rs569734173,rs576339334	MSH5
Mouse Phenotype Single KO	MP:0003201	extremity edema	355	1.74595e-13	1.58253e-09	4.45783e-12	8.21957	2.67654	22	0.00016719	0.00137423	2003	0.42601	1	1	1.88621	0.530163	1	6	0.000610128	0.166667	rs11966506,rs141197140,rs17207594,rs17207601,rs17207608,rs185147657,rs189954269,rs192152702,rs35092817,rs4711279,rs532061706,rs533535110,rs539930639,rs543086865,rs545457384,rs547323567,rs551407130,rs560571631,rs566296474,rs578223792,rs9368699,rs9368700	NEU1
Mouse Phenotype Single KO	MP:0008891	decreased hepatocyte apoptosis	356	1.74991e-13	1.58612e-09	4.45539e-12	3.29394	16.3937	54	0.00102403	0.0033731	2003	0.42601	1	1	1.88621	0.530163	1	6	0.000610128	0.166667	rs114377261,rs115196926,rs115765101,rs116815623,rs142217420,rs144048344,rs144926352,rs148674309,rs181479503,rs183622780,rs184807121,rs186807724,rs189427987,rs191229167,rs374817634,rs376005893,rs530861821,rs531114483,rs531312689,rs533737054,rs536740998,rs537763315,rs537841623,rs538526293,rs539267574,rs540884059,rs544225332,rs544344606,rs547384683,rs548243486,rs551971363,rs552519755,rs553665107,rs553977837,rs554732501,rs554996977,rs558131881,rs558460350,rs558639149,rs560692213,rs561405553,rs562593986,rs566167704,rs567264542,rs568260917,rs568372176,rs571712837,rs574572161,rs576967531,rs58800808,rs62407911,rs74672902,rs78545130,rs9257394	TRIM27
Mouse Phenotype Single KO	MP:0000314	schistocytosis	357	1.89168e-13	1.71461e-09	4.80284e-12	4.48656	8.24685	37	0.000515139	0.0023112	2935	0.603604	1	1	1.13173	0.883606	1	10	0.000610128	0.1	rs115767871,rs138239588,rs143047764,rs145124788,rs149108953,rs17522805,rs17551500,rs182395677,rs182398641,rs187134041,rs192086766,rs371500914,rs528344816,rs535234035,rs536801980,rs536979334,rs537918045,rs538934163,rs539226917,rs542616002,rs547038532,rs547305537,rs548265616,rs548840623,rs557247518,rs561241633,rs563580308,rs566583671,rs568024594,rs569080862,rs571503540,rs571930581,rs572899544,rs575585351,rs576925435,rs577082164,rs578154875	NFE2L2
Mouse Phenotype Single KO	MP:0003798	abnormal Harderian gland pigmentation	358	1.97109e-13	1.7866e-09	4.99049e-12	4.17227	9.58711	40	0.000598857	0.0024986	77	0.0220323	1	1	7.54484	0.265082	2	3	0.00122026	0.666667	rs116967487,rs140812715,rs142434021,rs144565668,rs148391970,rs180843079,rs184327074,rs186077797,rs188140051,rs188729086,rs189495892,rs190632652,rs191560778,rs192382052,rs192963186,rs212532,rs2444039,rs28417106,rs28594400,rs3026874,rs533760139,rs534883876,rs539308345,rs542511874,rs546955128,rs554343196,rs556833895,rs558632077,rs559121267,rs560370609,rs560983620,rs564566093,rs566385808,rs566594848,rs569704614,rs573459189,rs58797842,rs73409882,rs74015534,rs75323340	ECE1,RAB27A
Mouse Phenotype Single KO	MP:0006375	increased circulating angiotensinogen level	359	2.3916e-13	2.16774e-09	6.03828e-12	4.45044	8.31379	37	0.00051932	0.0023112	1723	0.370359	1	1	2.26345	0.441803	1	5	0.000610128	0.2	rs111403414,rs148196646,rs180951246,rs184612357,rs186869117,rs188484237,rs190286229,rs2241715,rs2241718,rs2241719,rs35318502,rs376007904,rs376500242,rs530855569,rs531243977,rs532519657,rs533897739,rs536944787,rs543749547,rs545327535,rs547925693,rs548501484,rs552151434,rs554451209,rs557982709,rs558171088,rs560459484,rs561305681,rs566197408,rs572570631,rs574080196,rs576314327,rs576388967,rs577872122,rs75820821,rs80046513,rs9282870	TGFB1
Mouse Phenotype Single KO	MP:0003435	herniated seminal vesicle	360	2.43054e-13	2.20304e-09	6.11957e-12	20.4667	0.635179	13	3.96764e-05	0.000812043	341	0.0883606	1	1	11.3173	0.0883606	1	1	0.000610128	1	rs12242270,rs147975083,rs181252080,rs185888090,rs190261879,rs530601249,rs545294212,rs549186341,rs558034092,rs559350756,rs572167521,rs577713735,rs80185927	PLAU
Mouse Phenotype Single KO	MP:0013499	trachea fibrosis	360	2.43054e-13	2.20304e-09	6.11957e-12	20.4667	0.635179	13	3.96764e-05	0.000812043	341	0.0883606	1	1	11.3173	0.0883606	1	1	0.000610128	1	rs12242270,rs147975083,rs181252080,rs185888090,rs190261879,rs530601249,rs545294212,rs549186341,rs558034092,rs559350756,rs572167521,rs577713735,rs80185927	PLAU
Mouse Phenotype Single KO	MP:0012250	absent heart valves	362	2.46423e-13	2.23358e-09	6.17011e-12	7.17874	3.34321	24	0.000208833	0.00149916	720	0.168918	1	1	5.65863	0.176721	1	2	0.000610128	0.5	rs12242270,rs139387480,rs147975083,rs181252080,rs184260988,rs185888090,rs189609049,rs190261879,rs370792209,rs528342635,rs530601249,rs542177845,rs543975376,rs545294212,rs549186341,rs556827171,rs558034092,rs559350756,rs562166700,rs572167521,rs575000577,rs576596253,rs577713735,rs80185927	VCL
Mouse Phenotype Single KO	MP:0001754	increased circulating corticotropin-releasing hormone level	363	2.79248e-13	2.53111e-09	6.97274e-12	30.082	0.365667	11	2.28413e-05	0.000687114	341	0.0883606	1	1	11.3173	0.0883606	1	1	0.000610128	1	rs116683367,rs183664649,rs191504963,rs200471019,rs201626585,rs2517394,rs539322046,rs543923813,rs566284605,rs573386560,rs577574183	STAR
Mouse Phenotype Single KO	MP:0008843	absent subcutaneous adipose tissue	364	3.135e-13	2.84157e-09	7.8065e-12	2.76498	24.9549	69	0.00155881	0.00431008	2443	0.510098	1	1	1.19129	1.67885	2	19	0.00122026	0.105263	rs111735136,rs113292531,rs114901994,rs114904597,rs116169212,rs13338614,rs1406713,rs1406714,rs140948328,rs142105762,rs1439619,rs146021820,rs147298022,rs147646994,rs150593366,rs186153513,rs187754976,rs187763737,rs190315344,rs192242961,rs192427805,rs368258140,rs371201617,rs371215405,rs528640111,rs529664482,rs530200577,rs530998676,rs531565064,rs536462632,rs536931589,rs537584968,rs540723803,rs542488958,rs542885289,rs542964584,rs544498667,rs545634674,rs546363103,rs546597742,rs551246648,rs551849098,rs551917181,rs553298523,rs553517359,rs557374528,rs557475555,rs559497900,rs559788100,rs560875105,rs561108733,rs563454166,rs564857425,rs565386043,rs566241608,rs567922140,rs568432646,rs571419222,rs571661757,rs571726536,rs572073154,rs573110033,rs573271386,rs574835635,rs577227733,rs75045578,rs75397418,rs79341317,rs8029262	CHD2,TK2
Mouse Phenotype Single KO	MP:0030058	erythrodontia	365	3.72165e-13	3.37331e-09	9.24194e-12	37.7028	0.265232	10	1.65677e-05	0.000624649	341	0.0883606	1	1	11.3173	0.0883606	1	1	0.000610128	1	rs114723799,rs146167028,rs182479303,rs368566679,rs532297631,rs537987293,rs541777502,rs550424631,rs556588729,rs560857910	UROS
Mouse Phenotype Single KO	MP:0004501	increased incidence of tumors by UV-induction	366	4.11364e-13	3.7286e-09	1.01874e-11	5.03043	6.36128	32	0.000397357	0.00199888	632	0.152976	1	1	2.82932	0.706885	2	8	0.00122026	0.25	rs115300969,rs116264280,rs143773742,rs149052610,rs182604491,rs185103193,rs186525239,rs188026456,rs189034093,rs190989769,rs370218470,rs3783469,rs3783472,rs531792103,rs532446,rs534217864,rs537917539,rs539643250,rs542933116,rs546217005,rs546732474,rs548412656,rs553176520,rs557549587,rs558506775,rs561111244,rs562876188,rs571234140,rs681673,rs74080821,rs77985416,rs78379425	GADD45A,XPC
Mouse Phenotype Single KO	MP:0011971	increased circulating lactate dehydrogenase level	367	4.15206e-13	3.76342e-09	1.02546e-11	6.05873	4.45638	27	0.000278367	0.00168655	2240	0.476744	1	1	1.61675	0.618524	1	7	0.000610128	0.142857	rs116967487,rs142434021,rs148391970,rs180843079,rs184327074,rs186077797,rs188729086,rs189495892,rs190632652,rs191560778,rs192963186,rs2444039,rs28417106,rs28594400,rs534883876,rs539308345,rs542511874,rs546955128,rs559121267,rs560983620,rs564566093,rs566385808,rs569704614,rs573459189,rs58797842,rs73409882,rs74015534	RAB27A
Mouse Phenotype Single KO	MP:0008411	decreased cellular sensitivity to ultraviolet irradiation	368	4.60349e-13	4.1726e-09	1.13386e-11	3.81763	11.2635	43	0.000703574	0.00268599	1334	0.28722	1	1	1.88621	1.06033	2	12	0.00122026	0.166667	rs112310744,rs113893866,rs115229127,rs115406040,rs12239208,rs137862293,rs141574474,rs145440290,rs148943590,rs182201023,rs186014351,rs189539923,rs191287611,rs192294851,rs376168141,rs376190213,rs4647005,rs4647006,rs529401299,rs532461468,rs532724815,rs540817187,rs541028108,rs541976333,rs542339091,rs546231194,rs546514474,rs549694241,rs552360249,rs554406580,rs554886080,rs559187140,rs561871141,rs564035057,rs568027984,rs569076178,rs574839958,rs576430278,rs577357186,rs72911554,rs74078128,rs76491283,rs77306408	CUL9,JUN
Mouse Phenotype Single KO	MP:0003980	increased circulating phospholipid level	369	5.2306e-13	4.74101e-09	1.28483e-11	3.80246	11.3085	43	0.000706382	0.00268599	884	0.185665	1	1	2.51495	0.795245	2	9	0.00122026	0.222222	rs141981665,rs144455349,rs149861231,rs180921741,rs182535456,rs186222066,rs2070627,rs2070628,rs367997915,rs368151450,rs372090843,rs372742553,rs374103328,rs377247474,rs4761430,rs527561807,rs528069963,rs531131053,rs536196984,rs540341423,rs541290346,rs541414086,rs543904473,rs544595188,rs546325005,rs554894626,rs555927222,rs556884382,rs561681879,rs562063284,rs56262082,rs563393851,rs563873507,rs566972443,rs568984465,rs569680613,rs572745950,rs574079364,rs574117447,rs58841173,rs59522292,rs61595306,rs75750260	OSBPL8,SCARB1
Mouse Phenotype Single KO	MP:0003960	increased lean body mass	370	6.13127e-13	5.55738e-09	1.50199e-11	1.48855	240.502	358	0.0150229	0.0223624	3641	0.744517	1	1	0.858551	12.8123	11	145	0.00671141	0.0758621	rs1061063,rs111369758,rs113972290,rs114545312,rs114833608,rs115006957,rs115451608,rs115823750,rs116468181,rs116924074,rs116982615,rs11714054,rs117593372,rs117946524,rs11923462,rs12489120,rs12630368,rs138240237,rs138249071,rs138775902,rs138986970,rs139626805,rs139743341,rs139778051,rs140222754,rs140295334,rs140636973,rs140696210,rs140911931,rs142430396,rs142609734,rs143248485,rs1436663,rs143679215,rs144318077,rs145106337,rs145752547,rs145784902,rs146028585,rs146840558,rs146852388,rs146871918,rs147139228,rs147141110,rs147360145,rs148288267,rs148342996,rs148463374,rs148486721,rs148746986,rs148768636,rs148973802,rs149351460,rs149804688,rs150028394,rs150342030,rs150656269,rs151203788,rs165623,rs165905,rs165929,rs16986631,rs17030584,rs181079087,rs181120354,rs181263004,rs181334463,rs181360992,rs181613620,rs181706040,rs182169806,rs182237850,rs182268472,rs182392870,rs182927801,rs1836921,rs183887508,rs185538461,rs185638777,rs185874637,rs186062556,rs186546244,rs186857222,rs187100219,rs188579339,rs188786863,rs189100042,rs189223371,rs190202014,rs191397087,rs191612628,rs191650459,rs192629680,rs192957833,rs192982863,rs192989189,rs193077973,rs193217475,rs193292502,rs200562410,rs201628446,rs202138036,rs2217899,rs304060,rs368879414,rs369946413,rs371836569,rs373008020,rs373614009,rs375024063,rs375504289,rs376809644,rs377105442,rs377174856,rs377461885,rs3792498,rs3805003,rs3806676,rs4935173,rs527643809,rs527738292,rs528239630,rs528301027,rs528484701,rs528542825,rs528836695,rs529123491,rs529150672,rs529184550,rs529599009,rs529991561,rs530093041,rs530130694,rs530150584,rs530247579,rs530939990,rs530984283,rs532051230,rs532342855,rs532464136,rs532527204,rs532694467,rs532723780,rs532999205,rs533303665,rs533815626,rs533931638,rs534079732,rs534664875,rs534700808,rs534883481,rs534931954,rs535201234,rs535305411,rs535812981,rs535897431,rs535897730,rs535902168,rs536271113,rs536405946,rs536533804,rs536826587,rs537036375,rs537048118,rs537129657,rs537698684,rs537709970,rs537938243,rs538064653,rs538638967,rs538680448,rs538809231,rs538988030,rs539078557,rs539563310,rs539646375,rs539755052,rs539766509,rs540403663,rs540500779,rs540919202,rs541151308,rs541714673,rs542341760,rs542388263,rs542559056,rs542862052,rs543394021,rs543400663,rs543517825,rs543569232,rs543617521,rs543636710,rs544188270,rs544561933,rs544562346,rs544867641,rs544931482,rs545475272,rs545538288,rs545551055,rs545915758,rs546238602,rs546282021,rs546612772,rs547018335,rs547046892,rs547498906,rs547576745,rs548219303,rs548781411,rs548944986,rs549374186,rs549582017,rs549595103,rs550488156,rs550804651,rs551083211,rs551424176,rs551515778,rs551593671,rs551814160,rs551898887,rs552093639,rs552427994,rs552560669,rs553026793,rs553065067,rs553496796,rs553545164,rs553771219,rs553817419,rs553998996,rs555016228,rs555500345,rs555687649,rs555916462,rs556060246,rs556175929,rs556481651,rs557367882,rs557511032,rs557634940,rs557796273,rs558018788,rs558112938,rs558321049,rs558797628,rs559327593,rs559330614,rs559595741,rs559809687,rs560047093,rs560342503,rs560390545,rs560417970,rs560708826,rs561095651,rs561210485,rs561285913,rs561653353,rs561980513,rs562493874,rs562630531,rs562974306,rs563114449,rs563290060,rs563544072,rs56354795,rs564074473,rs564149922,rs564170414,rs565127901,rs565142182,rs565627551,rs565763084,rs566427664,rs566854792,rs566999253,rs568264920,rs568391443,rs568545464,rs568578327,rs568714482,rs569012764,rs569725953,rs570019316,rs570226595,rs570650693,rs570670634,rs570784953,rs571443845,rs571471299,rs571495019,rs572119306,rs572123099,rs572158366,rs572237148,rs572391288,rs572697404,rs572749473,rs572839579,rs573011216,rs573311183,rs573596783,rs573650376,rs573757419,rs573923340,rs573959638,rs575071546,rs575077239,rs575102567,rs575389028,rs575561763,rs575644525,rs575646899,rs575784270,rs575833323,rs576511237,rs577565787,rs577705615,rs577829735,rs577987707,rs58386249,rs58636169,rs6004638,rs6026426,rs6026427,rs6026428,rs6800071,rs7078238,rs711631,rs73113457,rs73167261,rs73807288,rs74439275,rs74798839,rs75684840,rs76090393,rs7636273,rs7643344,rs76604555,rs76610571,rs77933492,rs78129540,rs7848066,rs78496733,rs78667939,rs78696943,rs78966757,rs79220977,rs79293617,rs79822003,rs80052271,rs866289,rs901854,rs9624999,rs9681650	BHLHE40,ENC1,GNAS,PLA2G16,SGMS1,SIK1,SLC44A1,SNAP29,SSBP2,STX16-NPEPL1,VIPR2
Mouse Phenotype Single KO	MP:0003881	abnormal nephron morphology	371	6.24171e-13	5.65748e-09	1.52493e-11	1.27387	698.66	890	0.0436417	0.0555937	471	0.0970569	1	1	1.23349	32.4283	40	367	0.0244051	0.108992	rs10122321,rs10122382,rs10125534,rs10496573,rs10520157,rs10753193,rs10798670,rs111357958,rs111369758,rs111403414,rs11141875,rs11141876,rs11141877,rs111735136,rs111741835,rs112163356,rs112171604,rs112291011,rs112892665,rs113292531,rs113659280,rs113972290,rs114106966,rs114408261,rs114545312,rs114723799,rs114833608,rs114837913,rs114901994,rs114904597,rs115300969,rs115426024,rs115435830,rs115451608,rs115589035,rs115767871,rs11577489,rs115809448,rs11581507,rs115823750,rs115830294,rs115963692,rs116018969,rs11602107,rs116169212,rs116264280,rs116391415,rs116401170,rs116638249,rs116768084,rs116924074,rs116982615,rs117000813,rs117072693,rs11714054,rs11726271,rs117283637,rs117395952,rs117450656,rs117965311,rs117976692,rs11923462,rs11966506,rs11969883,rs12062342,rs12489120,rs12630368,rs1264332,rs137980701,rs138239588,rs138768809,rs138810626,rs138830428,rs138986970,rs139195347,rs139691887,rs139867034,rs140158222,rs140218118,rs140230538,rs140295334,rs140536253,rs140623714,rs140636973,rs1406713,rs1406714,rs140911931,rs140948328,rs141197140,rs141419016,rs141454130,rs141717068,rs142105762,rs142168851,rs142609734,rs142706467,rs142978651,rs143047764,rs143248485,rs143418452,rs143596327,rs1436663,rs143679215,rs1439619,rs144157718,rs144448852,rs144562919,rs145124788,rs145327439,rs145446412,rs145681164,rs145752547,rs145851182,rs145912024,rs145958622,rs146028585,rs146108216,rs146167028,rs146241007,rs146450524,rs146550227,rs146840558,rs146852388,rs146858927,rs147141110,rs147197453,rs147298022,rs147400330,rs148196646,rs148207671,rs148288267,rs148342996,rs148345491,rs148451314,rs148463374,rs148746986,rs148813425,rs148828161,rs148852861,rs148973802,rs149007809,rs149108953,rs149357866,rs149529524,rs149804688,rs149947041,rs150222516,rs150287698,rs150368304,rs150593366,rs151203788,rs1554,rs16853998,rs17030584,rs17122237,rs17207594,rs17207601,rs17207608,rs17369102,rs17522805,rs17551500,rs180865344,rs180951246,rs180988189,rs180989473,rs181079087,rs181263004,rs181319895,rs181377389,rs181437844,rs181603794,rs181706040,rs181726568,rs181973142,rs182151083,rs182151405,rs182169806,rs182233626,rs182268472,rs182392870,rs182395677,rs182398641,rs182479303,rs182927801,rs182929584,rs183655165,rs1836921,rs183870951,rs183887508,rs184073642,rs184612357,rs184714197,rs184928034,rs184939100,rs184992007,rs185103193,rs185147657,rs185359591,rs185410979,rs185470445,rs185472796,rs185575747,rs185592841,rs185601599,rs185638777,rs185811747,rs185874637,rs185907251,rs186153513,rs186727058,rs186743380,rs186807044,rs186857222,rs186869117,rs187100219,rs187134041,rs187392790,rs187570020,rs187754976,rs187757075,rs187955784,rs188026456,rs188343279,rs188477705,rs188484237,rs188786863,rs188979773,rs189034093,rs189100042,rs189223371,rs189469181,rs189825056,rs189954269,rs190007176,rs190164088,rs190166148,rs190202014,rs190286229,rs190662366,rs191130644,rs191267742,rs191612628,rs191864618,rs191916413,rs192086766,rs192152702,rs192242961,rs192312048,rs192427805,rs192603981,rs192629680,rs192674805,rs192785217,rs192982863,rs192989189,rs193083191,rs193217475,rs1984296,rs200562410,rs201316247,rs201562029,rs201628446,rs2227700,rs2227714,rs2241715,rs2241718,rs2241719,rs2288595,rs2777796,rs28703083,rs304060,rs3117582,rs35092817,rs35318502,rs35991100,rs36228632,rs36228633,rs36228937,rs36228939,rs36229272,rs36229273,rs36229584,rs36232285,rs36232286,rs367638364,rs368258140,rs368566679,rs368918632,rs368965801,rs370015317,rs370218470,rs370308610,rs370715569,rs371201617,rs371215405,rs371500914,rs371836569,rs3729619,rs372997683,rs373543505,rs373614009,rs374024961,rs374299350,rs375024063,rs376007904,rs376053483,rs376177218,rs376222303,rs376474295,rs376488196,rs376500242,rs376763201,rs377105442,rs377619732,rs3783469,rs3783472,rs3792498,rs3796818,rs3805003,rs3806676,rs4711279,rs4871529,rs4877370,rs526386,rs527421991,rs527496327,rs527531050,rs527643809,rs527978916,rs528239630,rs528344816,rs528377338,rs528452342,rs528484701,rs528640111,rs528774166,rs528888893,rs529123491,rs529150672,rs529493609,rs529664482,rs529827955,rs529832152,rs529947324,rs529991561,rs530130694,rs530177951,rs530200577,rs530460737,rs530753177,rs530763279,rs530855569,rs530939990,rs530998676,rs531015378,rs531079609,rs531243977,rs531337794,rs531565064,rs532051230,rs532061706,rs532297631,rs532342855,rs532435169,rs532446,rs532519657,rs532539921,rs532679068,rs532694467,rs532914111,rs532947272,rs532999205,rs533086499,rs533215934,rs533238964,rs533303665,rs533376321,rs533422367,rs533444172,rs533453981,rs533487249,rs533491209,rs533535110,rs533788070,rs533815626,rs533868600,rs533897739,rs534041784,rs534079732,rs534104465,rs534217864,rs534604541,rs534664875,rs534748018,rs535193506,rs535201234,rs535228110,rs535234035,rs535305411,rs535443711,rs535812981,rs535897730,rs536019130,rs536153879,rs536178236,rs536369554,rs536462632,rs536728060,rs536771255,rs536801980,rs536931589,rs536944787,rs536979334,rs537036375,rs537048118,rs537056485,rs537102347,rs537129657,rs537436586,rs537498090,rs537569369,rs537584968,rs537698684,rs537866007,rs537888709,rs537918045,rs537973011,rs537987293,rs538064653,rs538083390,rs538130483,rs538244719,rs538373130,rs538424742,rs538509189,rs538598205,rs538680448,rs538781959,rs538802256,rs538934163,rs539078557,rs539226917,rs539255880,rs539270744,rs539563310,rs539646375,rs539755052,rs539766509,rs539930639,rs540477004,rs540477535,rs540500779,rs540723803,rs540924883,rs541110375,rs541327560,rs541353135,rs541498070,rs541672380,rs541714673,rs541777502,rs542184965,rs542233508,rs542354051,rs542488958,rs542559056,rs542616002,rs542793081,rs542817544,rs542862052,rs542885289,rs542933116,rs542964584,rs543086865,rs543187252,rs543220167,rs543394021,rs543517825,rs543569232,rs543636710,rs543669751,rs543749547,rs543864086,rs543891782,rs544147694,rs544188270,rs544312701,rs544491274,rs544498667,rs544511887,rs544625845,rs544734823,rs544898312,rs545048952,rs545305451,rs545324125,rs545327535,rs545457384,rs545475272,rs545634674,rs545636183,rs545637697,rs545810015,rs545915758,rs546238602,rs546363103,rs546458267,rs546597742,rs546680447,rs546732474,rs546987942,rs547038532,rs547046892,rs547145039,rs547305537,rs547323567,rs547406672,rs547498906,rs547536269,rs547576745,rs547737525,rs547868197,rs547925693,rs548158266,rs548176558,rs548219303,rs548265616,rs548338251,rs548341094,rs548501484,rs548797036,rs548840623,rs548947562,rs549099260,rs549146076,rs549272215,rs549490608,rs549582017,rs549595103,rs549623428,rs549662600,rs549808113,rs549820365,rs549969090,rs550162831,rs550424631,rs550488156,rs550632789,rs550735071,rs550791516,rs550804651,rs550807578,rs551065400,rs551203614,rs551213909,rs551246648,rs551364273,rs551370385,rs551407130,rs551424176,rs551498672,rs551515778,rs551714561,rs551849098,rs551898887,rs551917181,rs551974240,rs552151434,rs552419691,rs552422272,rs552427994,rs552492132,rs552782480,rs553026793,rs553096682,rs553298523,rs553327561,rs553387400,rs553496796,rs553517359,rs553771219,rs553817419,rs553951744,rs553998996,rs554168318,rs554205312,rs554451209,rs554534932,rs554670515,rs554858853,rs555103896,rs555266561,rs555500345,rs555540515,rs555687649,rs555722192,rs555748926,rs555812321,rs555916462,rs555979304,rs556086404,rs556122714,rs556175929,rs556277388,rs556481651,rs556582887,rs556588729,rs556643144,rs556781502,rs556798197,rs557186710,rs557188,rs557247518,rs557367882,rs557374528,rs557475555,rs557511032,rs557549587,rs557728044,rs557796273,rs557979807,rs557982709,rs558112938,rs558171088,rs558260630,rs558321049,rs558472151,rs558506775,rs558667045,rs558679053,rs558684869,rs55870528,rs558773143,rs558799860,rs55906130,rs559072225,rs559272750,rs559327593,rs559497900,rs559595741,rs559788100,rs559809687,rs559928768,rs559967427,rs559979281,rs560007994,rs560016978,rs560094741,rs560125180,rs560189615,rs560261095,rs560272356,rs560345484,rs560390545,rs560455713,rs560459484,rs560467728,rs560571631,rs560576852,rs560857910,rs560875105,rs561005997,rs561105264,rs561108733,rs561241633,rs561285913,rs561287137,rs561305681,rs561710506,rs561892741,rs562630531,rs562809333,rs562953253,rs563037982,rs563038905,rs563114449,rs563290060,rs563454166,rs563457862,rs563544072,rs56354795,rs56357445,rs563580308,rs563736938,rs564074473,rs564290155,rs564673827,rs564839040,rs564857425,rs564866692,rs564978047,rs565359257,rs565386043,rs565402755,rs565763084,rs565765307,rs566025968,rs566081734,rs566083803,rs566136646,rs566197408,rs566207399,rs566296474,rs566583671,rs566690861,rs566754247,rs566854792,rs566999253,rs567036102,rs567083301,rs567108632,rs567287784,rs567314976,rs567332067,rs567684220,rs567765519,rs567834470,rs567922140,rs568008676,rs568024594,rs568160096,rs568264920,rs568325337,rs568367762,rs568391443,rs568410640,rs568545464,rs568578327,rs568921977,rs568933566,rs568981234,rs568983022,rs569080862,rs569383860,rs569744014,rs569746612,rs569766141,rs570019316,rs570035340,rs570265345,rs570378742,rs570650693,rs570670634,rs570784953,rs570818375,rs570929104,rs571108241,rs571234140,rs571419222,rs571495019,rs571503540,rs571661757,rs571726536,rs571763646,rs571866786,rs571930581,rs572073154,rs572123099,rs572158366,rs572353389,rs572378395,rs572486772,rs572570631,rs572687230,rs572697404,rs572698016,rs572749473,rs572870823,rs572899544,rs572917990,rs573183137,rs573271386,rs573278808,rs573503994,rs573538530,rs573698812,rs573856277,rs573923340,rs573959638,rs574080196,rs574294467,rs574330262,rs574641319,rs574688817,rs574835635,rs574981667,rs575059029,rs575071546,rs575102567,rs575389028,rs575472572,rs575521447,rs575585351,rs575644525,rs575646899,rs575741414,rs576150009,rs576314327,rs576388967,rs576511237,rs576554022,rs576925435,rs576926391,rs576987062,rs577055883,rs577082164,rs577157886,rs577227733,rs577370066,rs577442115,rs577565787,rs577829735,rs577872122,rs577878540,rs577987707,rs577999677,rs578154875,rs578223792,rs58386249,rs62276618,rs62334514,rs62413721,rs6800071,rs681673,rs7048971,rs711631,rs7130490,rs71557295,rs72694709,rs72969386,rs72969388,rs72969389,rs72969391,rs73013985,rs73126404,rs73273905,rs73500272,rs73766767,rs73807288,rs73950985,rs73950986,rs74080821,rs74330734,rs74439275,rs74516896,rs74790826,rs74982512,rs75108764,rs75158708,rs75397418,rs75684840,rs75820821,rs75976017,rs76090393,rs76155351,rs7636273,rs7643344,rs76561851,rs76604555,rs76610571,rs77329569,rs77516008,rs77641529,rs77743610,rs77933492,rs77939345,rs77985416,rs78129540,rs78379425,rs78467637,rs7848066,rs78696943,rs78771698,rs78966757,rs79293617,rs79579299,rs79645684,rs79739525,rs79822003,rs80023116,rs80046513,rs80047862,rs8029262,rs901854,rs9282870,rs9368699,rs9368700,rs9624073,rs9678017,rs9681650	ABCA1,BAG6,BCR,BHLHE40,BLOC1S5,BLOC1S5-TXNDC5,CDKN2C,CHD2,DAPK1,DDR1,GADD45A,GNE,GRHPR,HMOX1,ILK,LAT,MARK2,MTSS1,MUT,NEK1,NEK8,NEU1,NFE2L2,NFIA,NPHS2,PDS5A,POLB,PRICKLE1,PTGIS,RPL22,SCGB1A1,SERPINE1,SLC2A9,TFCP2L1,TGFB1,TIPARP,TRAF3IP2,TROVE2,TTC8,UROS
Mouse Phenotype Single KO	MP:0011112	lethality during fetal growth through weaning, incomplete penetrance	372	7.65716e-13	6.94045e-09	1.86571e-11	3.68852	11.9289	44	0.000745138	0.00274845	2740	0.565163	1	1	1.25747	0.795245	1	9	0.000610128	0.111111	rs140796435,rs144271573,rs144923604,rs148777448,rs149896093,rs151037031,rs180983371,rs181624486,rs183651352,rs184327831,rs185396100,rs186957522,rs188284788,rs188401584,rs2299303,rs2299304,rs529696303,rs529978388,rs532209038,rs534054296,rs534915375,rs537853331,rs538369888,rs544182456,rs547603122,rs549514310,rs549774591,rs550474532,rs560970793,rs561520786,rs563361945,rs565908324,rs569582980,rs569702823,rs569956942,rs573171630,rs574475455,rs576818491,rs577667747,rs6466035,rs6945725,rs73717961,rs73717962,rs75889122	KMT2E
Mouse Phenotype Single KO	MP:0008118	absent Langerhans cell	373	7.79266e-13	7.06327e-09	1.89364e-11	4.27166	8.66174	37	0.000541054	0.0023112	2240	0.476744	1	1	1.61675	0.618524	1	7	0.000610128	0.142857	rs111403414,rs148196646,rs180951246,rs184612357,rs186869117,rs188484237,rs190286229,rs2241715,rs2241718,rs2241719,rs35318502,rs376007904,rs376500242,rs530855569,rs531243977,rs532519657,rs533897739,rs536944787,rs543749547,rs545327535,rs547925693,rs548501484,rs552151434,rs554451209,rs557982709,rs558171088,rs560459484,rs561305681,rs566197408,rs572570631,rs574080196,rs576314327,rs576388967,rs577872122,rs75820821,rs80046513,rs9282870	TGFB1
Mouse Phenotype Single KO	MP:0003667	increased hemangiosarcoma incidence	374	7.87314e-13	7.13621e-09	1.90808e-11	2.49395	32.0777	80	0.00200373	0.00499719	666	0.15707	1	1	1.88621	2.12065	4	24	0.00244051	0.166667	rs10264261,rs112049363,rs112392126,rs114244681,rs1153949,rs1153950,rs12671856,rs141205742,rs141455639,rs144225740,rs146625941,rs146949455,rs147924495,rs150859643,rs16842173,rs181883359,rs182876500,rs183219480,rs184623247,rs186691467,rs188787135,rs190994778,rs191635633,rs199898101,rs201100784,rs2230082,rs28370034,rs28370035,rs28370036,rs28370170,rs371725785,rs372181136,rs373952489,rs41315613,rs4236273,rs4262234,rs527850560,rs529731800,rs531073902,rs533513781,rs533839121,rs534315746,rs535316021,rs535635125,rs539381664,rs540246010,rs541327560,rs541969602,rs542099748,rs543180116,rs543212458,rs544290546,rs544705050,rs546102695,rs547950717,rs548860952,rs550593763,rs552798819,rs552807987,rs555302461,rs555422359,rs555748926,rs557334280,rs558866910,rs559928768,rs560263758,rs560832536,rs562063608,rs562208802,rs564221041,rs570955111,rs571277834,rs572083075,rs574294467,rs575284678,rs577394546,rs73038464,rs7525446,rs7805888,rs8117178	CDKN2C,MAD1L1,RBM38,TP53BP2
Mouse Phenotype Single KO	MP:0000608	dissociated hepatocytes	375	8.57709e-13	7.77428e-09	2.07314e-11	3.3349	14.9929	50	0.000936532	0.00312324	243	0.0651477	1	1	4.52691	0.441803	2	5	0.00122026	0.4	rs112310744,rs113893866,rs115229127,rs115406040,rs12239208,rs137862293,rs141574474,rs145440290,rs147435793,rs148943590,rs182201023,rs183405384,rs186014351,rs189539923,rs191287611,rs192294851,rs376168141,rs376190213,rs4647005,rs4647006,rs532461468,rs532724815,rs540817187,rs541028108,rs541976333,rs542339091,rs546231194,rs546514474,rs548290343,rs549694241,rs550835450,rs552360249,rs554406580,rs554886080,rs558644200,rs559187140,rs561871141,rs564035057,rs568027984,rs569076178,rs572425995,rs574839958,rs576430278,rs577357186,rs72911554,rs73622129,rs74078128,rs76361874,rs76491283,rs77306408	IKBKB,JUN
Mouse Phenotype Single KO	MP:0004631	abnormal auditory cortex morphology	376	1.01756e-12	9.22315e-09	2.45296e-11	5.59036	5.00862	28	0.000312863	0.00174902	243	0.0651477	1	1	4.52691	0.441803	2	5	0.00122026	0.4	rs116161785,rs117888104,rs138201044,rs143234443,rs143269810,rs148389523,rs149147483,rs530739832,rs533292722,rs535642333,rs542576739,rs544333123,rs545471809,rs545807194,rs548485587,rs550540944,rs554327109,rs554896643,rs556782167,rs559343780,rs560148269,rs570521458,rs574307727,rs574966662,rs576729985,rs73306242,rs73487879,rs79258629	CHRM1,TUBA1A
Mouse Phenotype Single KO	MP:0000935	abnormal folding of telencephalic vesicles	377	1.0751e-12	9.74475e-09	2.58482e-11	2.89729	21.0542	61	0.00131515	0.00381036	1416	0.309317	1	1	2.82932	0.353442	1	4	0.000610128	0.25	rs1058739,rs114814281,rs115055880,rs115403710,rs115437975,rs11661062,rs142009796,rs146341271,rs147582355,rs148983446,rs149735693,rs150225865,rs1791371,rs183070474,rs185422507,rs185667903,rs188135976,rs188544118,rs193146630,rs368227217,rs374376565,rs377036612,rs527626515,rs530678402,rs531385208,rs532499950,rs534289929,rs539490303,rs539950777,rs540143316,rs540604796,rs541469314,rs542173799,rs543913307,rs544779119,rs545773212,rs548334502,rs549587979,rs552437043,rs554465396,rs555911875,rs556482247,rs558139085,rs560473164,rs560622648,rs562033328,rs562676076,rs564559891,rs566686745,rs571409120,rs575811344,rs576634817,rs578005490,rs58409325,rs62083220,rs640617,rs75165652,rs76006397,rs76573302,rs9948401,rs9952159	TGIF1
Mouse Phenotype Single KO	MP:0008808	decreased spleen iron level	378	1.13984e-12	1.03315e-08	2.73321e-11	2.80835	22.7892	64	0.00142352	0.00399775	698	0.162791	1	1	2.12199	1.41377	3	16	0.00183038	0.1875	rs114548467,rs115048936,rs115581856,rs138963064,rs141330778,rs141713887,rs142867778,rs148034813,rs150592674,rs181358360,rs181848424,rs182903092,rs185195686,rs185376876,rs186351408,rs188648724,rs203283,rs368478302,rs369574490,rs372987533,rs373318534,rs374316682,rs41300397,rs528405040,rs528723726,rs529053932,rs529114771,rs531136987,rs531840029,rs534944347,rs534966958,rs535627190,rs537223863,rs538801028,rs541281390,rs541753763,rs542661913,rs546685805,rs547372970,rs551680664,rs553511903,rs555575610,rs555949818,rs556279320,rs557415456,rs559848466,rs562288021,rs562392808,rs563336446,rs564246718,rs565810454,rs567683425,rs569897378,rs570144172,rs571567913,rs573288511,rs573690008,rs587655151,rs587724794,rs73004665,rs74931541,rs75916620,rs76451195,rs80228657	EPB41,HFE2,TFRC
Mouse Phenotype Single KO	MP:0011095	embryonic lethality between implantation and placentation, complete penetrance	379	1.24636e-12	1.1297e-08	2.98074e-11	1.87377	81.1197	152	0.00506713	0.00949466	49	0.0109822	1	1	2.26345	4.41803	10	50	0.00610128	0.2	rs10417061,rs111482818,rs112496217,rs115512851,rs115863362,rs116020033,rs116470974,rs12331717,rs1240735,rs12991444,rs137871471,rs139602334,rs140699979,rs141939434,rs142299368,rs142467828,rs143442404,rs144594934,rs144741728,rs148787415,rs149305600,rs150784632,rs16867845,rs17189176,rs17201466,rs180939603,rs182127890,rs182142262,rs183670094,rs183913404,rs183981987,rs184054938,rs186979885,rs187843950,rs188672876,rs188706024,rs190760115,rs191383899,rs191532656,rs191707691,rs192079003,rs192086782,rs200491115,rs369015640,rs370229124,rs372374570,rs3749667,rs3756456,rs377504060,rs3822304,rs527628338,rs528161153,rs528176867,rs529728095,rs530615527,rs530920217,rs531357708,rs531389138,rs531470716,rs531554939,rs532266071,rs532421333,rs532486596,rs532754607,rs533556559,rs535379248,rs535468208,rs535854315,rs536061419,rs537210946,rs537798693,rs538557880,rs539230501,rs539351628,rs539656607,rs539873218,rs540584737,rs540879848,rs541352307,rs541961502,rs542119293,rs542579469,rs543566480,rs544164870,rs544520131,rs545054845,rs545424107,rs546015939,rs546698443,rs547280903,rs547818447,rs547841128,rs547930092,rs548933175,rs550136956,rs550272997,rs550425322,rs551024195,rs551178159,rs551985466,rs552049867,rs552496226,rs553004783,rs553094277,rs553466687,rs555425516,rs555639873,rs557187364,rs557660142,rs55818129,rs558356279,rs558665173,rs558700622,rs560222996,rs561124185,rs561374898,rs561479303,rs561701000,rs562251529,rs562422171,rs562511588,rs562605813,rs565127722,rs567941386,rs568078369,rs568484261,rs569062584,rs569182445,rs570144585,rs570348876,rs570925498,rs571213936,rs571817569,rs572602786,rs572999008,rs575145162,rs575325747,rs575623917,rs576301585,rs576416418,rs577638841,rs577818409,rs6690515,rs72468212,rs74353104,rs74390629,rs75325977,rs77993535,rs78020177,rs78127103,rs79621608,rs936562	ATAD3A,ATAD3B,DAB2,DPY30,GPI,MATR3,NAF1,PPP1R10,QKI,SKIV2L
Mouse Phenotype Single KO	MP:0010814	absent alveolar lamellar bodies	380	1.36561e-12	1.23779e-08	3.25735e-11	3.83535	10.69	41	0.000667752	0.00256106	2003	0.42601	1	1	1.88621	0.530163	1	6	0.000610128	0.166667	rs111470468,rs112080266,rs112178092,rs112831934,rs12333191,rs139593033,rs139966996,rs147245637,rs184079490,rs41289825,rs4895573,rs527480939,rs534725143,rs535604414,rs537196127,rs540212906,rs541302850,rs544179233,rs545595029,rs545643776,rs547354343,rs551712541,rs555474318,rs556867953,rs558519210,rs559816186,rs560345857,rs560799075,rs562495752,rs562691191,rs563114458,rs565841429,rs569578294,rs570422697,rs572787318,rs575538419,rs576463950,rs576859805,rs578091225,rs76757432,rs7775752	CITED2
Mouse Phenotype Single KO	MP:0000703	abnormal thymus morphology	381	1.48501e-12	1.34601e-08	3.53284e-11	1.2644	721.288	912	0.0450552	0.056968	472	0.0979822	1	1	1.21351	37.9067	46	429	0.0280659	0.107226	rs10485454,rs1065634,rs10753193,rs1077782,rs10798670,rs111335225,rs111366614,rs111369758,rs111625433,rs111949223,rs112074086,rs112343495,rs112589544,rs112852412,rs113042312,rs113237487,rs113972290,rs114106966,rs114110917,rs114197477,rs114544494,rs114545312,rs114575855,rs114627393,rs114726823,rs114833608,rs115074122,rs115155887,rs115300969,rs115315909,rs115321330,rs115356621,rs115451608,rs115571860,rs11577489,rs11581507,rs115823750,rs116264280,rs116267561,rs116351465,rs116401170,rs116416418,rs11663997,rs116924074,rs116982615,rs117053736,rs117076568,rs11714054,rs117963737,rs117965311,rs118152600,rs11923462,rs12062342,rs12489120,rs12630368,rs12736225,rs12749939,rs12963151,rs13017115,rs13277542,rs138019389,rs138192540,rs138240237,rs138810626,rs138986970,rs139171408,rs139355469,rs139743341,rs139796758,rs139896336,rs140198202,rs140222754,rs140291110,rs140295334,rs140536253,rs140636973,rs140696210,rs140796435,rs140812715,rs140911931,rs141344403,rs141707842,rs141862970,rs141980628,rs142275303,rs142297815,rs142345409,rs142587183,rs142609734,rs142735290,rs142784648,rs143248485,rs143437951,rs143542186,rs1436663,rs143679215,rs143864524,rs143981377,rs144125203,rs144135052,rs144271573,rs144295247,rs144370677,rs144565668,rs144650036,rs144923604,rs145074393,rs145169498,rs145503588,rs145573129,rs145736607,rs145752547,rs145887631,rs145958622,rs146028585,rs146045545,rs146654824,rs146840558,rs146852388,rs146959764,rs147046554,rs147141110,rs147378869,rs147678923,rs147968390,rs147972113,rs148149256,rs148288267,rs148342996,rs148377984,rs148463374,rs148615128,rs148746986,rs148759373,rs148777448,rs148973802,rs149069639,rs149321405,rs149583509,rs149652039,rs149702,rs149804688,rs149845600,rs149896093,rs150028394,rs150275185,rs150489805,rs150566464,rs151037031,rs151112428,rs151203788,rs151206607,rs1546851,rs165623,rs165905,rs165929,rs16853998,rs17027478,rs17030584,rs17189364,rs17369102,rs17586314,rs180725872,rs180745376,rs180801996,rs180809029,rs180954000,rs180983371,rs181079087,rs181249140,rs181263004,rs181293957,rs181360992,rs181568348,rs181624486,rs181706040,rs181951606,rs181973142,rs182095741,rs182112788,rs182169806,rs182233626,rs182268472,rs182369609,rs182392870,rs182559977,rs182756318,rs182878625,rs182927801,rs183111660,rs183145781,rs183346244,rs183428165,rs183594308,rs183632002,rs183651352,rs1836921,rs183712217,rs183752964,rs183797405,rs183847188,rs183887508,rs183934514,rs183996024,rs184327831,rs184463721,rs184712747,rs184901761,rs185065746,rs185103193,rs185188427,rs185310149,rs185396100,rs185538461,rs185542756,rs185611790,rs185638777,rs185640094,rs185659542,rs185874637,rs185878636,rs185915764,rs186086229,rs186269864,rs186340453,rs1863882,rs186434360,rs186857222,rs186957522,rs187100219,rs187570020,rs187886308,rs187990610,rs188026456,rs188077601,rs188140051,rs188167486,rs188222791,rs188284788,rs188292887,rs188401584,rs188523405,rs188579339,rs188768943,rs188786863,rs188888135,rs188908954,rs189029507,rs189034093,rs189100042,rs189141003,rs189223371,rs189295344,rs189614835,rs189733925,rs189850776,rs189875687,rs189959599,rs190022220,rs190202014,rs190290629,rs190306209,rs190346329,rs190663284,rs190741200,rs191185979,rs191262322,rs191394864,rs191514461,rs191538608,rs191612628,rs191650459,rs191718782,rs191812765,rs191872916,rs192056508,rs192110554,rs192312048,rs192382052,rs192406255,rs192528497,rs192559311,rs192629680,rs192849368,rs192882966,rs192982863,rs192989189,rs193027575,rs193217475,rs193292502,rs199633582,rs200337294,rs200535330,rs200562410,rs201477267,rs201628446,rs201876347,rs202001968,rs202059576,rs212532,rs2234481,rs2273267,rs2299303,rs2299304,rs2326109,rs2326110,rs2472788,rs2516479,rs266583,rs2746644,rs2777796,rs28383597,rs28675035,rs3026874,rs304060,rs3213579,rs36033115,rs368406975,rs368850353,rs370218470,rs370969557,rs371836569,rs372925099,rs3734479,rs373614009,rs374024961,rs374186095,rs374601472,rs375024063,rs375201938,rs375504289,rs376005935,rs376222303,rs376474295,rs376665266,rs377056142,rs377105442,rs377193477,rs3783469,rs3783472,rs3792498,rs3802416,rs3805003,rs3806676,rs41301993,rs4149352,rs4149353,rs4436654,rs4713354,rs4947324,rs4947325,rs4964797,rs527284169,rs527416718,rs527427194,rs527582755,rs527643809,rs527738292,rs527967678,rs528068885,rs528113285,rs528239630,rs528470631,rs528484701,rs528632327,rs528694466,rs528797826,rs528888893,rs529025365,rs529096326,rs529123491,rs529150672,rs529153286,rs529292929,rs529393448,rs529696303,rs529870283,rs529876907,rs529978388,rs529991561,rs530041558,rs530130694,rs530144851,rs530286865,rs530461543,rs530544574,rs530670596,rs530785093,rs530939990,rs531015378,rs531270659,rs531685144,rs531713969,rs531912601,rs531917041,rs532051230,rs532092036,rs532106013,rs532209038,rs532292127,rs532326284,rs532342855,rs532414795,rs532424155,rs532446,rs532519276,rs532622346,rs532679068,rs532684434,rs532694467,rs532999205,rs533077989,rs533303665,rs533444172,rs533760139,rs533815626,rs533896487,rs533931638,rs534054296,rs534079732,rs534217864,rs534434446,rs534664875,rs534748018,rs534915375,rs535082785,rs535201234,rs535268526,rs535305411,rs535537179,rs535589674,rs535812981,rs535880949,rs535897431,rs535897730,rs535964886,rs536153879,rs536271113,rs536503948,rs536538780,rs536580363,rs536810444,rs536821875,rs536830501,rs537036375,rs537048118,rs537061849,rs537123009,rs537129657,rs537143137,rs537398391,rs537467364,rs537476081,rs537478367,rs537562416,rs537698684,rs537853331,rs538064653,rs538106974,rs538211039,rs538268349,rs538369888,rs538373130,rs538680448,rs538727472,rs538922487,rs538988030,rs539078557,rs539149229,rs539253392,rs539292085,rs539401674,rs539423284,rs539563310,rs539646375,rs539755052,rs539766509,rs539791563,rs539847255,rs540342891,rs540462228,rs540477535,rs540500779,rs540537105,rs540642500,rs540683723,rs541152921,rs541327560,rs541399908,rs541512703,rs541548601,rs541615105,rs541714673,rs541734243,rs541737717,rs541841124,rs541883824,rs541971992,rs541982480,rs542068676,rs542272241,rs542416917,rs542559056,rs542705126,rs542862052,rs542933116,rs542945150,rs543235017,rs543304574,rs543384331,rs543394021,rs543517825,rs543569232,rs543581158,rs543582088,rs543636710,rs543646499,rs543707319,rs543943767,rs543968230,rs544182456,rs544188270,rs544286264,rs544362972,rs544417784,rs544436556,rs544511526,rs544561933,rs544631072,rs544699125,rs544734823,rs544864755,rs544867641,rs544946915,rs545083950,rs545196059,rs545475272,rs545478219,rs545538288,rs545551055,rs545696954,rs545748258,rs545872197,rs545915758,rs546121324,rs546238602,rs546346203,rs546433889,rs546547593,rs546732474,rs546742814,rs546802371,rs546802414,rs546901401,rs546962160,rs546987942,rs547046892,rs547105709,rs547317705,rs547349478,rs547475560,rs547498906,rs547554727,rs547576745,rs547603122,rs547851703,rs547888872,rs547989379,rs548040535,rs548219303,rs548374527,rs548430766,rs548469446,rs548694174,rs548698006,rs548735551,rs548735719,rs548797036,rs549309151,rs549514310,rs549526336,rs549550851,rs549582017,rs549595103,rs549739840,rs549774591,rs549794814,rs550358328,rs550474532,rs550488156,rs550804651,rs550823757,rs551123677,rs551331095,rs551424176,rs551481343,rs551515778,rs551564566,rs551862177,rs551898887,rs552093639,rs552254580,rs552283400,rs552427994,rs552450873,rs552670208,rs552741102,rs552861317,rs552952147,rs553026793,rs553221104,rs553284050,rs553362117,rs553496796,rs553771219,rs553787887,rs553817419,rs553998996,rs554171217,rs554246253,rs554343196,rs554786037,rs554992771,rs555016228,rs555148699,rs555500345,rs555525028,rs555562139,rs555687649,rs555748926,rs555819187,rs555916462,rs555933503,rs556060246,rs556175929,rs556254444,rs556368773,rs556429852,rs556458984,rs556481651,rs556780542,rs556804186,rs556833895,rs556980094,rs557060073,rs557175943,rs557367882,rs557511032,rs557549587,rs557569276,rs557796273,rs557933430,rs557949416,rs558109318,rs558112938,rs558175465,rs558192633,rs558269527,rs558321049,rs558471507,rs558506775,rs558573760,rs558632077,rs55906130,rs559327484,rs559327593,rs559453654,rs559595741,rs559711687,rs559805446,rs559809687,rs559928768,rs559967635,rs559971304,rs560047093,rs560189615,rs560342503,rs560370609,rs560378408,rs560390545,rs560408939,rs560550858,rs560646025,rs560970793,rs561095651,rs561109697,rs561234600,rs561285913,rs561343150,rs561478065,rs561520786,rs561569250,rs561605508,rs561653353,rs561703798,rs561812095,rs562284986,rs562493874,rs562613336,rs562630531,rs562637322,rs563114449,rs563181185,rs563290060,rs563361945,rs563544072,rs56354795,rs563582193,rs563774598,rs564011483,rs564074473,rs564278206,rs564374487,rs564614910,rs564660456,rs564832113,rs564871687,rs565096646,rs565153871,rs565266815,rs565317127,rs565403770,rs565632110,rs565718369,rs565763084,rs565882582,rs565908324,rs565936263,rs565970827,rs566090255,rs566123693,rs566561761,rs566594848,rs566648184,rs566854792,rs566999253,rs567108632,rs567486218,rs567586689,rs567696392,rs567757468,rs567765519,rs567774866,rs568144870,rs568156973,rs568221293,rs568241579,rs568264920,rs568282601,rs568352608,rs568385611,rs568391443,rs568535916,rs568545464,rs568578327,rs568827243,rs569541829,rs569582980,rs569603087,rs569702823,rs569746612,rs569846796,rs569956942,rs569964101,rs570019316,rs570051640,rs570437556,rs570439303,rs570650693,rs570670634,rs570746862,rs570784953,rs570818375,rs571001852,rs571169248,rs571234140,rs571396336,rs571417828,rs571420538,rs571495019,rs571585993,rs571732971,rs572100350,rs572102339,rs572123099,rs572158366,rs572360168,rs572656778,rs572697404,rs572749473,rs572834300,rs572839579,rs572926824,rs572958532,rs573011216,rs573171630,rs573311183,rs573445356,rs573839876,rs573877525,rs573923340,rs573959638,rs574208738,rs574294467,rs574475455,rs574862773,rs574889090,rs575071546,rs575102567,rs575339607,rs575389028,rs575644525,rs575646899,rs575784270,rs575833323,rs575844749,rs575946428,rs576142923,rs576154005,rs576158527,rs576175352,rs576511237,rs576669480,rs576744217,rs576818491,rs577431914,rs577565787,rs577575434,rs577667747,rs577823288,rs577829735,rs577875180,rs577974899,rs577987707,rs578017142,rs578178830,rs58339366,rs58386249,rs58636169,rs59677130,rs61067716,rs61324329,rs61758211,rs61828155,rs6466035,rs6694035,rs67850549,rs6800071,rs681673,rs6945725,rs7069182,rs711631,rs71645931,rs71645932,rs71649639,rs71649640,rs71649641,rs73351404,rs73392527,rs73393189,rs73717961,rs73717962,rs73724416,rs737895,rs73807288,rs74080821,rs74425886,rs74439275,rs75194851,rs75323340,rs75684840,rs75795977,rs75889122,rs7594333,rs76090393,rs7636273,rs76428974,rs7643344,rs7657574,rs76604555,rs76610571,rs77187887,rs7724892,rs77261895,rs77367086,rs77697244,rs77891424,rs77933492,rs77985416,rs78001652,rs78129540,rs78196259,rs78379425,rs78391089,rs7848066,rs78481722,rs78646824,rs78696943,rs78966757,rs79220977,rs79293617,rs79822003,rs79920635,rs79952229,rs8453,rs901854,rs911536,rs9288516,rs9461624,rs9681650,rs9724615,rs9841137	ABCA1,ADAMTS6,ASAH1,ATP11A,BHLHE40,BRAF,CACYBP,CDKN2C,CHST11,CRKL,DCK,DNAJC11,ECE1,ERAP1,FYB,GABPA,GADD45A,GNAS,HECTD3,IL6ST,JARID2,KMT2E,LAT,LTA,MDC1,MTOR,MYBPHL,NRAS,RECQL4,RHOH,RIPK1,RNF8,RPL22,RSG1,SERPINI2,SOAT1,SP3,STK4,TBATA,TCF12,TMEM248,TOMM5,TPP2,TWSG1,XRCC5,ZNF521
Mouse Phenotype Single KO	MP:0005489	vascular smooth muscle hyperplasia	382	1.85864e-12	1.68467e-08	4.41013e-11	2.91875	20.2141	59	0.00126267	0.00368543	2935	0.603604	1	1	1.13173	0.883606	1	10	0.000610128	0.1	rs114277000,rs138803062,rs148054044,rs165912,rs178063,rs182746653,rs183484790,rs184618416,rs186220422,rs188035872,rs188374139,rs190900232,rs190970174,rs191059099,rs191068012,rs193048902,rs373691171,rs377762622,rs532390003,rs533762140,rs534735053,rs535328225,rs535603157,rs536138722,rs542308934,rs542929948,rs543013760,rs543592021,rs543625053,rs546533114,rs548250706,rs550128014,rs552199616,rs552930866,rs554109591,rs557132468,rs559313281,rs559920434,rs559981214,rs564131412,rs565217777,rs565688410,rs565954615,rs567412799,rs568999114,rs569962236,rs570765124,rs571120296,rs573274624,rs573674158,rs574286166,rs5758468,rs577248202,rs577660056,rs60083800,rs73156970,rs73879391,rs74548973,rs75902369	SERPIND1
Mouse Phenotype Single KO	MP:0000600	liver hypoplasia	383	2.23518e-12	2.02596e-08	5.28972e-11	1.6859	122.783	207	0.00766961	0.0129302	1843	0.374354	1	1	1.21256	4.94819	6	56	0.00366077	0.107143	rs114110917,rs114627393,rs115571860,rs11586911,rs116006709,rs117076568,rs13017115,rs139355469,rs139535803,rs140198202,rs141934259,rs142232699,rs143437951,rs144125203,rs144135052,rs145503588,rs145536991,rs146291595,rs147046554,rs147968390,rs147972113,rs148655665,rs149963697,rs150275185,rs150675792,rs150773170,rs1546851,rs180801996,rs181306803,rs182559977,rs183248613,rs183346244,rs183428165,rs183712217,rs183797405,rs184146517,rs184163872,rs184901761,rs185640094,rs185812286,rs185915764,rs185947298,rs186434360,rs187886308,rs187952465,rs189141003,rs189614835,rs189853445,rs190306209,rs190741200,rs191185979,rs191262322,rs191921571,rs191992247,rs192056508,rs192406255,rs192528497,rs192559311,rs192942621,rs2472788,rs34602578,rs370293212,rs372925099,rs377056142,rs527284169,rs527582755,rs528113285,rs528470631,rs528632327,rs528694466,rs529025365,rs530100633,rs530461543,rs530544574,rs531890420,rs532092036,rs532106013,rs532684434,rs532701890,rs533139338,rs534022070,rs535024989,rs535162148,rs535268526,rs536503948,rs537478367,rs537545090,rs537764785,rs538629312,rs539383167,rs539423284,rs539459395,rs540342891,rs540718129,rs541484418,rs541512703,rs541548601,rs541971992,rs542068676,rs542858271,rs542902853,rs543527240,rs543581158,rs543582088,rs543943767,rs543982937,rs544631072,rs545083950,rs545196059,rs545512322,rs546228339,rs546346203,rs546370387,rs546742814,rs547374429,rs547475560,rs548374527,rs548469446,rs548735719,rs549794814,rs550358328,rs550798813,rs551322506,rs551481343,rs552466391,rs552690285,rs552861317,rs552875509,rs552930680,rs553969220,rs554009687,rs554984357,rs555148699,rs555159535,rs556419862,rs556429852,rs556804186,rs556859266,rs557060073,rs557338115,rs557415474,rs557804776,rs557949416,rs558471507,rs559113558,rs559300949,rs559430950,rs559443887,rs559711687,rs561343150,rs561478065,rs561812095,rs563582193,rs563937161,rs564076004,rs564561203,rs564871687,rs565017040,rs565793437,rs566123693,rs566561761,rs567486218,rs567774866,rs568106522,rs568144870,rs568385611,rs568483979,rs568626148,rs569827423,rs569846796,rs570290877,rs570437556,rs570439303,rs571039294,rs571051795,rs571241241,rs571417828,rs572100350,rs572642421,rs572656778,rs572926824,rs572958532,rs573542199,rs573732548,rs574026820,rs574757283,rs574862773,rs575069113,rs576158527,rs577216675,rs577431914,rs577575434,rs577852264,rs58339366,rs598371,rs6688051,rs72893631,rs72893633,rs73724416,rs75810116,rs7594333,rs76428974,rs77261895,rs78001652,rs78196259,rs78442776,rs926619	ARF6,ATP11A,HLX,JARID2,SP3,SPEN
Mouse Phenotype Single KO	MP:0008552	abnormal circulating tumor necrosis factor level	384	2.39236e-12	2.16843e-08	5.64695e-11	1.71955	112.239	193	0.00701099	0.0120557	955	0.206526	1	1	1.30584	9.1895	12	104	0.00732154	0.115385	rs111684563,rs112279867,rs112872159,rs113112097,rs115767871,rs116967487,rs117946524,rs1194590,rs1332495,rs138239588,rs138683809,rs139061723,rs139719859,rs139778051,rs139841965,rs141135297,rs141716794,rs142144994,rs142430396,rs142434021,rs142960949,rs143047764,rs144268146,rs144318077,rs145124788,rs146468070,rs146871918,rs147018655,rs148391970,rs148486721,rs148768636,rs149108953,rs149845600,rs150327613,rs150743570,rs17522805,rs17551500,rs180843079,rs181334463,rs182395677,rs182398641,rs183866806,rs183934514,rs183982090,rs184327074,rs184950886,rs185246080,rs186062556,rs186077797,rs186957769,rs187134041,rs187887811,rs188729086,rs189495892,rs190632652,rs190850401,rs191397087,rs191560778,rs191571279,rs191718782,rs191772410,rs192086766,rs192230132,rs192614329,rs192963186,rs200968095,rs206787,rs2217899,rs2444039,rs2516479,rs2785160,rs28417106,rs28594400,rs34331149,rs368879414,rs369946413,rs370033961,rs371500914,rs375983292,rs377511148,rs3918148,rs41272615,rs4935173,rs4947324,rs4947325,rs527714719,rs527789851,rs528344816,rs530247579,rs530421588,rs531234067,rs532464136,rs534883481,rs534883876,rs535105692,rs535234035,rs535902168,rs536533804,rs536801980,rs536979334,rs537918045,rs538278539,rs538934163,rs539226917,rs539308345,rs540169430,rs540229514,rs540472205,rs540692769,rs541434954,rs541887951,rs542341760,rs542388263,rs542511874,rs542529636,rs542616002,rs543617521,rs543830124,rs544562346,rs544931482,rs545348993,rs546282021,rs546955128,rs547038532,rs547305537,rs547827156,rs548265616,rs548840623,rs551167809,rs551814160,rs552624755,rs552728378,rs556134260,rs556863810,rs557247518,rs558018788,rs558694137,rs558950939,rs559121267,rs559902537,rs560204539,rs560272925,rs560417970,rs560708826,rs560948944,rs560983620,rs561241633,rs562837097,rs562909487,rs563580308,rs563703504,rs564552737,rs564566093,rs564667023,rs565000148,rs565068345,rs565142182,rs565226400,rs566385808,rs566441959,rs566583671,rs568024594,rs568435893,rs568714482,rs569080862,rs569704614,rs571005242,rs571503540,rs571930581,rs572391288,rs572899544,rs572915835,rs573459189,rs573596783,rs573757419,rs575077239,rs575561763,rs575585351,rs576447263,rs576925435,rs577082164,rs578154875,rs58797842,rs59576053,rs6535921,rs7078238,rs72865867,rs73409882,rs73913144,rs73913145,rs74015534,rs75884879,rs75996907	ADAM17,BRD2,CD44,IL6R,LTA,NCOA3,NFE2L2,RAB27A,SGMS1,SLAMF6,TBC1D23,TLR2
Mouse Phenotype Single KO	MP:0013661	abnormal myeloid cell number	385	2.55461e-12	2.3155e-08	6.01428e-11	1.25688	744.7	936	0.0465176	0.0584671	477	0.0998162	1	1	1.20889	38.8787	47	440	0.028676	0.106818	rs10035226,rs10417061,rs1054133,rs1077782,rs10835232,rs111521330,rs111735136,rs112074086,rs112163356,rs112279867,rs112343495,rs112496217,rs113042312,rs113112097,rs113222414,rs113292531,rs113745031,rs114101380,rs114110917,rs114544494,rs114548467,rs114723799,rs114901994,rs114904597,rs115048936,rs115204832,rs115402781,rs115571860,rs115581856,rs115767871,rs115809448,rs115963692,rs116169212,rs116282144,rs116314538,rs116416418,rs11663997,rs116965718,rs116967487,rs117076568,rs11726271,rs117520013,rs117665211,rs117675733,rs117756326,rs117946524,rs118152600,rs12292120,rs12590235,rs12963151,rs13259761,rs1332495,rs137992965,rs138239588,rs138750590,rs138787786,rs138963064,rs139171408,rs139273620,rs139355469,rs139691887,rs139719859,rs139778051,rs139841965,rs139982558,rs140114599,rs140158222,rs140198202,rs140218118,rs140471763,rs140639737,rs1406713,rs1406714,rs140796435,rs140911931,rs140948328,rs141330778,rs141662192,rs141713887,rs141716794,rs141725831,rs141862970,rs142105762,rs142275303,rs142430396,rs142434021,rs142587183,rs142867778,rs142895131,rs143047764,rs143102240,rs143437951,rs1436663,rs1439619,rs144119632,rs144125203,rs144135052,rs144271573,rs144318077,rs144370677,rs144923604,rs144939644,rs145124788,rs145169498,rs145397775,rs145503588,rs145736607,rs145752547,rs146037174,rs146045545,rs146167028,rs146579223,rs146607508,rs146871918,rs147046554,rs147298022,rs147400330,rs147806482,rs147968390,rs147972113,rs148034813,rs148207671,rs148391970,rs148486721,rs148616216,rs148759373,rs148768636,rs148777448,rs149108953,rs149244360,rs149772663,rs149804688,rs149896093,rs150275185,rs150287698,rs150540948,rs150592674,rs150593366,rs150760414,rs150796647,rs151037031,rs151112428,rs1546851,rs16900124,rs17516320,rs17522805,rs17551500,rs180742168,rs180759946,rs180801996,rs180809029,rs180843079,rs180954000,rs180983371,rs180989473,rs181016718,rs181244023,rs181293957,rs181334463,rs181358360,rs181406587,rs181624486,rs181848424,rs182095001,rs182322942,rs182395677,rs182398641,rs182452581,rs182479303,rs182559977,rs182655970,rs182756318,rs182903092,rs182929584,rs183111660,rs183346244,rs183622764,rs183632002,rs183651352,rs1836921,rs183712217,rs183796502,rs183797405,rs183824088,rs183981987,rs183982090,rs184327074,rs184327831,rs184885345,rs184901761,rs185188427,rs185195686,rs185376876,rs185396100,rs185464129,rs185601599,rs185640094,rs185760524,rs185811747,rs185878636,rs185907251,rs185915764,rs185936183,rs185981849,rs186062556,rs186077797,rs186086229,rs186153513,rs186340453,rs186351408,rs186434360,rs186470714,rs186807044,rs186957522,rs186957769,rs186983690,rs187016120,rs187134041,rs187173169,rs187343046,rs187620290,rs187737899,rs187754976,rs187886308,rs187907322,rs187990610,rs188077601,rs188284788,rs188367538,rs188401584,rs188408165,rs188426222,rs188523405,rs188648724,rs188729086,rs188768112,rs189141003,rs189398305,rs189495892,rs189614835,rs189850776,rs190166148,rs190290629,rs190306209,rs190494583,rs190632652,rs190663284,rs190741200,rs190847630,rs191116246,rs191185979,rs191212148,rs191262322,rs191395499,rs191397087,rs191538608,rs191560778,rs191754044,rs191812765,rs192086766,rs192102697,rs192193712,rs192242961,rs192406255,rs192427805,rs192528497,rs192559311,rs192614329,rs192818475,rs192849368,rs192963186,rs193129665,rs2002,rs200316265,rs200397675,rs201451985,rs202192133,rs203283,rs2051407,rs2217899,rs2231913,rs2231914,rs2231915,rs2231917,rs2299303,rs2299304,rs2326109,rs2326110,rs2347946,rs2444039,rs2472788,rs2777796,rs28381339,rs28381340,rs28383597,rs28417106,rs28594400,rs2868084,rs3016327,rs3101018,rs3131383,rs34331149,rs35867196,rs368258140,rs368457798,rs368478302,rs368514841,rs368566679,rs368879414,rs369574490,rs369832489,rs369846538,rs369946413,rs371201617,rs371215405,rs371500914,rs372925099,rs372987533,rs373318534,rs373393908,rs3734479,rs374248031,rs374316682,rs374385710,rs375299248,rs375714738,rs375955160,rs376237718,rs376472713,rs376474295,rs376763201,rs377511148,rs3796818,rs3818161,rs400502,rs400547,rs41300397,rs4149352,rs4149353,rs45562839,rs4798033,rs4798034,rs4935173,rs527284169,rs527300941,rs527427194,rs527582755,rs527601412,rs527978916,rs528278454,rs528344816,rs528356901,rs528405040,rs528470631,rs528554346,rs528632327,rs528640111,rs528688483,rs528694466,rs528723726,rs529025365,rs529053932,rs529096326,rs529114771,rs529292929,rs529393448,rs529552702,rs529664482,rs529696303,rs529978388,rs530040785,rs530200577,rs530247579,rs530313417,rs530335273,rs530377684,rs530421588,rs530461543,rs530544574,rs530744465,rs530758486,rs530785093,rs530956567,rs530998676,rs531015378,rs531044035,rs531104872,rs531136987,rs531300395,rs531392663,rs531565064,rs531793845,rs531821593,rs531840029,rs531968042,rs532092036,rs532209038,rs532297631,rs532326284,rs532414795,rs532421333,rs532464136,rs532622346,rs532624999,rs532679068,rs532684434,rs532726390,rs533027199,rs533220630,rs533345116,rs533360525,rs533896487,rs533898943,rs534035908,rs534054296,rs534257313,rs534535322,rs534609801,rs534883481,rs534883876,rs534915375,rs534944347,rs534966958,rs535234035,rs535268526,rs535269280,rs535305411,rs535627190,rs535902168,rs535914009,rs535968060,rs536203955,rs536426662,rs536462632,rs536496018,rs536503948,rs536533804,rs536801980,rs536931589,rs536979334,rs537004268,rs537223863,rs537411178,rs537478367,rs537480909,rs537552438,rs537553069,rs537584968,rs537698684,rs537853331,rs537918045,rs537973011,rs537987293,rs538278539,rs538308824,rs538369888,rs538496917,rs538509189,rs538598205,rs538801028,rs538872373,rs538875844,rs538910955,rs538913676,rs538934163,rs539226917,rs539253392,rs539270744,rs539292085,rs539308345,rs539354032,rs539423284,rs539487154,rs539563310,rs540169430,rs540229514,rs540342891,rs540537105,rs540642500,rs540723803,rs540939611,rs541012827,rs541281390,rs541478397,rs541512703,rs541548601,rs541615105,rs541734243,rs541753763,rs541777502,rs541887951,rs541971992,rs541972573,rs542068676,rs542178029,rs542201730,rs542281357,rs542341760,rs542388263,rs542416917,rs542488958,rs542511874,rs542529636,rs542616002,rs542661913,rs542790507,rs542793081,rs542885289,rs542964584,rs543029987,rs543195586,rs543581158,rs543582088,rs543617521,rs543636710,rs543707319,rs543943767,rs544182456,rs544211085,rs544362972,rs544396061,rs544498667,rs544562346,rs544631072,rs544699724,rs544931482,rs545048952,rs545083950,rs545634674,rs545660893,rs545915758,rs546282021,rs546363103,rs546433889,rs546483168,rs546597742,rs546642885,rs546685805,rs546742814,rs546802371,rs546802414,rs546830751,rs546900055,rs546929349,rs546955128,rs547038532,rs547305537,rs547313415,rs547372970,rs547406672,rs547475560,rs547554727,rs547589780,rs547603122,rs547895919,rs547931764,rs547995065,rs548137367,rs548265616,rs548374527,rs548430766,rs548694174,rs548735719,rs548840623,rs548947562,rs549146076,rs549172232,rs549176796,rs549268794,rs549280099,rs549300459,rs549514310,rs549550851,rs549701444,rs549747872,rs549774591,rs549794814,rs549804387,rs549820365,rs550041820,rs550170043,rs550424631,rs550474532,rs550564556,rs550722391,rs550998842,rs551000852,rs551038420,rs551123677,rs551167809,rs551246648,rs551424176,rs551429359,rs551481343,rs551498672,rs551625931,rs551680664,rs551714561,rs551758417,rs551814160,rs551849098,rs551870101,rs551917181,rs551926398,rs552328797,rs552470667,rs552490945,rs552670208,rs552715826,rs552719986,rs552861317,rs553186136,rs553298523,rs553327561,rs553344441,rs553511903,rs553517359,rs553654513,rs553817419,rs553951744,rs554962629,rs554992771,rs555148699,rs555525028,rs555539071,rs555575610,rs555825006,rs555890980,rs555949818,rs556093343,rs556115498,rs556134260,rs556279320,rs556429852,rs556588729,rs556694030,rs556804186,rs556863810,rs557014017,rs557175943,rs557247518,rs557374528,rs557415456,rs557475555,rs557626542,rs557865394,rs557886958,rs557949416,rs558018788,rs558471507,rs558657230,rs558748998,rs558777294,rs559121267,rs559453654,rs559493054,rs559497900,rs559711687,rs559788100,rs559848466,rs559942890,rs559971304,rs560094741,rs560248735,rs560404368,rs560417970,rs560455713,rs560580935,rs560594902,rs560650588,rs560708826,rs560779006,rs560857910,rs560875105,rs560948944,rs560970793,rs560983620,rs561108733,rs561109697,rs561241633,rs561343150,rs561374898,rs561478065,rs561520786,rs561605508,rs561812095,rs561872913,rs561952081,rs562288021,rs562392808,rs562633490,rs562909487,rs563008317,rs563336446,rs563361945,rs563454166,rs563580308,rs563582193,rs563774598,rs563905449,rs564073156,rs564185685,rs564246718,rs564323811,rs564396919,rs564552737,rs564566093,rs564696046,rs564857425,rs564871687,rs565000148,rs565142182,rs565179545,rs565226400,rs565386043,rs565810454,rs565908324,rs566025968,rs566042820,rs566123693,rs566385808,rs566561761,rs566583671,rs566616498,rs566819800,rs567332067,rs567486218,rs567517859,rs567683425,rs567695517,rs567765519,rs567774866,rs567834470,rs567898431,rs567922140,rs568024594,rs568144870,rs568282601,rs568385611,rs568484261,rs568535916,rs568714482,rs568828861,rs569080862,rs569137086,rs569382700,rs569582980,rs569702823,rs569704614,rs569734173,rs569746612,rs569846796,rs569897378,rs569956942,rs569964101,rs570051640,rs570054534,rs570144172,rs570437556,rs570439303,rs570508791,rs570767018,rs570929104,rs571108241,rs571267885,rs571360834,rs571417828,rs571419222,rs571503540,rs571567913,rs571585993,rs571661757,rs571662506,rs571726536,rs571866786,rs571919641,rs571930581,rs571966330,rs572073154,rs572100350,rs572353389,rs572391288,rs572442757,rs572558931,rs572593620,rs572656778,rs572687230,rs572834300,rs572899544,rs572915835,rs572926824,rs572958532,rs573171630,rs573271386,rs573288511,rs573459189,rs573596783,rs573690008,rs573757419,rs573823777,rs574069998,rs574142172,rs574404814,rs574475455,rs574499271,rs574641319,rs574835635,rs574862773,rs574889090,rs574956895,rs575077239,rs575116908,rs575561763,rs575585351,rs575666923,rs575846364,rs575871093,rs576065927,rs576150009,rs576158527,rs576298322,rs576339334,rs576654474,rs576716509,rs576818491,rs576925435,rs577082164,rs577106453,rs577145475,rs577227733,rs577431914,rs577575434,rs577667747,rs577823288,rs578154875,rs578214950,rs578217399,rs58339366,rs587608836,rs587614735,rs587625871,rs587635482,rs587636012,rs587639967,rs587645416,rs587655151,rs587657528,rs587667154,rs587692934,rs587698544,rs587702871,rs587717369,rs587724794,rs587741662,rs587749004,rs587750520,rs587751238,rs587753453,rs587766590,rs587774166,rs58797842,rs59254413,rs59266851,rs61067716,rs62205396,rs62276618,rs6466035,rs6945725,rs7078238,rs7117280,rs72962020,rs73004665,rs73013985,rs73351404,rs73409882,rs73713199,rs73717961,rs73717962,rs73724416,rs73913144,rs73913145,rs74015534,rs74390629,rs74743041,rs74743058,rs74931541,rs75194851,rs75397418,rs75553343,rs75644050,rs75655786,rs75889122,rs75916620,rs75964244,rs76302249,rs76428974,rs76451195,rs76735058,rs77187887,rs77227390,rs7724892,rs77261895,rs77329569,rs77367086,rs77694136,rs77738874,rs77798183,rs78154100,rs78196259,rs78237017,rs7848066,rs78662915,rs78944797,rs79050929,rs79189281,rs79302295,rs79684007,rs79799169,rs79822003,rs79831005,rs79952229,rs80135877,rs80228657,rs8029262,rs8083324,rs833392,rs8583,rs887022,rs887731,rs887732,rs887733,rs887734,rs911536,rs9245,rs9382684,rs9958383	ABCA1,ADAM17,AGO2,ARID4A,ASAH1,B4GALT1,BNIP3L,CHD2,CLIC1,CRLF3,CYP27B1,DCK,DNAJC11,DPY19L3,DTNBP1,EPB41,FANCC,FBXO4,FYB,GPI,HMOX1,HSF2BP,IL6ST,JARID2,KMT2E,LPIN2,MYBPHL,NCOA3,NFE2L2,NQO2,PICALM,PRKAA1,RAB27A,RABGGTA,RAPGEF2,SGMS1,SMURF2,STIM1,TFRC,TIPARP,TUBB1,TWSG1,TXNIP,UROS,USP41,WDR1,ZNF451
Mouse Phenotype Single KO	MP:0011276	increased tail pigmentation	386	2.55959e-12	2.32001e-08	6.0104e-11	4.09689	9.03125	37	0.000564136	0.0023112	3111	0.638649	1	1	1.02884	0.971966	1	11	0.000610128	0.0909091	rs10870002,rs114815891,rs117161170,rs139470083,rs144104345,rs146444835,rs150053892,rs181110549,rs182541182,rs184079469,rs185831555,rs186099908,rs189897176,rs527776597,rs530920182,rs530935320,rs533034275,rs535199739,rs535316601,rs536545203,rs537868318,rs544017433,rs545115254,rs546137720,rs550667886,rs553362971,rs555630447,rs558389557,rs560501137,rs564430417,rs566789214,rs568566255,rs568822884,rs575383223,rs72738421,rs756485,rs75856810	GNAQ
Mouse Phenotype Single KO	MP:0001853	heart inflammation	387	2.68789e-12	2.43631e-08	6.29537e-11	2.06578	55.185	114	0.00344712	0.00712099	583	0.133693	1	1	1.82537	2.73918	5	31	0.00305064	0.16129	rs111403414,rs111735136,rs113292531,rs114288974,rs114901994,rs114904597,rs116169212,rs1406713,rs1406714,rs140948328,rs141862970,rs142105762,rs1439619,rs146045545,rs146955248,rs147298022,rs148196646,rs150593366,rs180951246,rs183111660,rs184612357,rs186153513,rs186869117,rs187754976,rs188484237,rs190286229,rs192242961,rs192427805,rs2227700,rs2227714,rs2241715,rs2241718,rs2241719,rs35318502,rs368258140,rs371201617,rs371215405,rs376007904,rs376500242,rs528640111,rs529664482,rs530200577,rs530855569,rs530998676,rs531243977,rs531565064,rs532519657,rs533897739,rs536462632,rs536931589,rs536944787,rs537584968,rs540723803,rs541615105,rs542488958,rs542885289,rs542964584,rs543749547,rs544491274,rs544498667,rs545327535,rs545634674,rs546363103,rs546597742,rs547925693,rs548501484,rs551123677,rs551246648,rs551849098,rs551917181,rs552151434,rs553298523,rs553517359,rs554451209,rs555525028,rs557175943,rs557374528,rs557475555,rs557982709,rs558171088,rs559395950,rs559497900,rs559788100,rs560459484,rs560875105,rs561108733,rs561305681,rs563454166,rs564857425,rs565386043,rs566197408,rs567922140,rs568535916,rs571419222,rs571661757,rs571726536,rs572073154,rs572570631,rs573271386,rs573856277,rs574080196,rs574624287,rs574835635,rs576314327,rs576388967,rs577227733,rs577872122,rs71557295,rs75397418,rs75820821,rs77367086,rs80046513,rs8029262,rs9282870	CHD2,MAP3K1,SERPINE1,TGFB1,XCL2
Mouse Phenotype Single KO	MP:0011970	abnormal circulating lactate dehydrogenase level	388	3.10092e-12	2.81067e-08	7.24401e-11	5.54171	4.87214	27	0.000304338	0.00168655	2491	0.522997	1	1	1.41466	0.706885	1	8	0.000610128	0.125	rs116967487,rs142434021,rs148391970,rs180843079,rs184327074,rs186077797,rs188729086,rs189495892,rs190632652,rs191560778,rs192963186,rs2444039,rs28417106,rs28594400,rs534883876,rs539308345,rs542511874,rs546955128,rs559121267,rs560983620,rs564566093,rs566385808,rs569704614,rs573459189,rs58797842,rs73409882,rs74015534	RAB27A
Mouse Phenotype Single KO	MP:0011537	uraturia	389	3.11778e-12	2.82595e-08	7.26466e-11	7.52503	2.79069	21	0.00017432	0.00131176	720	0.168918	1	1	5.65863	0.176721	1	2	0.000610128	0.5	rs11726271,rs140158222,rs180989473,rs185601599,rs185907251,rs190166148,rs376763201,rs3796818,rs527978916,rs537973011,rs538598205,rs545048952,rs547406672,rs549820365,rs560094741,rs560455713,rs566025968,rs567834470,rs572687230,rs574641319,rs576150009	SLC2A9
Mouse Phenotype Single KO	MP:0004566	myocardial fiber degeneration	390	3.19233e-12	2.89353e-08	7.4193e-11	2.25103	41.3143	93	0.0025807	0.00580923	842	0.174753	1	1	1.81076	2.20901	4	25	0.00244051	0.16	rs111735136,rs113273125,rs113292531,rs114415633,rs114901994,rs114904597,rs116169212,rs118055314,rs1406713,rs1406714,rs140948328,rs142105762,rs1439619,rs146090998,rs147298022,rs150593366,rs183029218,rs186153513,rs187754976,rs192242961,rs192427805,rs201646499,rs368258140,rs371201617,rs371215405,rs509477,rs528640111,rs529364976,rs529664482,rs530200577,rs530998676,rs531565064,rs533159068,rs535303084,rs536462632,rs536931589,rs537233466,rs537354351,rs537584968,rs540723803,rs541753993,rs542488958,rs542885289,rs542964584,rs544007080,rs544498667,rs545015983,rs545522153,rs545634674,rs546363103,rs546597742,rs547597696,rs549128196,rs551184035,rs551246648,rs551849098,rs551917181,rs552769980,rs553298523,rs553414128,rs553517359,rs556054701,rs557374528,rs557475555,rs558454444,rs559497900,rs559788100,rs559825984,rs560875105,rs561065436,rs561108733,rs563454166,rs564857425,rs565386043,rs567532919,rs567922140,rs567983446,rs570014085,rs571419222,rs571661757,rs571726536,rs572073154,rs573271386,rs574835635,rs576049344,rs577227733,rs577585656,rs577700157,rs59932454,rs61124994,rs6726833,rs75397418,rs8029262	ACADM,CHD2,DTNA,SOS1
Mouse Phenotype Single KO	MP:0010822	pneumothorax	391	4.34075e-12	3.93446e-08	1.00626e-10	7.39041	2.84152	21	0.000177495	0.00131176	341	0.0883606	1	1	11.3173	0.0883606	1	1	0.000610128	1	rs111445604,rs111557788,rs139987786,rs140738979,rs142845948,rs144615544,rs145160611,rs147913891,rs151094217,rs184522831,rs189879556,rs530254216,rs533745994,rs539383671,rs542383322,rs552903459,rs553604512,rs570250005,rs571162533,rs573706573,rs9770521	PDGFA
Mouse Phenotype Single KO	MP:0003543	abnormal vascular endothelial cell differentiation	392	4.39621e-12	3.98472e-08	1.01651e-10	4.01907	9.20611	37	0.000575058	0.0023112	1723	0.370359	1	1	2.26345	0.441803	1	5	0.000610128	0.2	rs111403414,rs148196646,rs180951246,rs184612357,rs186869117,rs188484237,rs190286229,rs2241715,rs2241718,rs2241719,rs35318502,rs376007904,rs376500242,rs530855569,rs531243977,rs532519657,rs533897739,rs536944787,rs543749547,rs545327535,rs547925693,rs548501484,rs552151434,rs554451209,rs557982709,rs558171088,rs560459484,rs561305681,rs566197408,rs572570631,rs574080196,rs576314327,rs576388967,rs577872122,rs75820821,rs80046513,rs9282870	TGFB1
Mouse Phenotype Single KO	MP:0012303	umbilical vein stenosis	393	5.37117e-12	4.86842e-08	1.23879e-10	3.66657	11.1821	41	0.000698489	0.00256106	440	0.0921072	1	1	3.77242	0.530163	2	6	0.00122026	0.333333	rs111366614,rs114197477,rs115356621,rs142345409,rs142784648,rs146654824,rs147678923,rs182095741,rs183594308,rs185611790,rs185659542,rs1863882,rs188888135,rs189295344,rs190022220,rs193027575,rs4964797,rs527967678,rs530670596,rs531713969,rs536580363,rs537061849,rs537143137,rs538106974,rs544946915,rs546901401,rs548735551,rs557060073,rs559967635,rs564832113,rs565632110,rs565970827,rs567586689,rs569541829,rs571396336,rs571420538,rs573877525,rs575844749,rs578017142,rs59677130,rs78391089	ATP11A,CHST11
Mouse Phenotype Single KO	MP:0013405	increased circulating lactate level	394	5.513e-12	4.99699e-08	1.26827e-10	3.98681	9.28061	37	0.000579712	0.0023112	2491	0.522997	1	1	1.41466	0.706885	1	8	0.000610128	0.125	rs115048936,rs117675733,rs139982558,rs146579223,rs149772663,rs181244023,rs182452581,rs183622764,rs188426222,rs587608836,rs587614735,rs587625871,rs587635482,rs587636012,rs587639967,rs587645416,rs587655151,rs587657528,rs587667154,rs587692934,rs587698544,rs587702871,rs587717369,rs587724794,rs587741662,rs587749004,rs587750520,rs587751238,rs587753453,rs587766590,rs587774166,rs59266851,rs73004665,rs74743058,rs79684007,rs833392,rs9245	TXNIP
Mouse Phenotype Single KO	MP:0003701	elevated level of mitotic sister chromatid exchange	395	5.8898e-12	5.33852e-08	1.35152e-10	4.40382	7.49349	33	0.00046808	0.00206134	632	0.152976	1	1	2.82932	0.706885	2	8	0.00122026	0.25	rs113485489,rs1252960,rs138272224,rs139095202,rs141903748,rs145798395,rs147077107,rs147956822,rs149871009,rs150922542,rs17115938,rs183978339,rs184672765,rs372373398,rs530872470,rs534909121,rs545800291,rs546064453,rs546903442,rs549859697,rs552611730,rs553253224,rs556156518,rs556987944,rs557291504,rs561668754,rs564236450,rs568204272,rs572640017,rs574453728,rs577124339,rs79362607,rs79379002	FANCM,RANBP2
Mouse Phenotype Single KO	MP:0008973	decreased erythroid progenitor cell number	396	7.44606e-12	6.74911e-08	1.70432e-10	1.7373	102.458	178	0.00640003	0.0111188	2198	0.456018	1	1	1.13173	4.41803	5	50	0.00305064	0.1	rs111735136,rs113222414,rs113292531,rs114101380,rs114901994,rs114904597,rs115581856,rs116169212,rs116965718,rs117520013,rs12292120,rs138750590,rs138963064,rs1406713,rs1406714,rs140948328,rs141330778,rs141662192,rs141713887,rs141862970,rs142105762,rs142867778,rs143102240,rs1439619,rs144939644,rs146045545,rs147298022,rs148034813,rs150540948,rs150592674,rs150593366,rs180742168,rs181848424,rs182095001,rs183111660,rs184885345,rs185376876,rs185464129,rs186153513,rs186470714,rs186983690,rs187016120,rs187754976,rs188367538,rs189398305,rs190494583,rs190847630,rs191754044,rs192242961,rs192427805,rs2347946,rs3016327,rs368258140,rs368478302,rs371201617,rs371215405,rs372987533,rs373318534,rs41300397,rs527601412,rs528640111,rs528723726,rs529664482,rs530200577,rs530335273,rs530998676,rs531565064,rs531793845,rs531840029,rs533220630,rs533345116,rs534535322,rs534966958,rs536462632,rs536931589,rs537223863,rs537553069,rs537584968,rs538308824,rs538801028,rs538872373,rs540723803,rs540939611,rs541281390,rs541615105,rs541753763,rs541972573,rs542488958,rs542885289,rs542964584,rs544498667,rs545634674,rs546363103,rs546597742,rs546642885,rs546685805,rs546929349,rs547995065,rs549172232,rs549268794,rs551123677,rs551246648,rs551429359,rs551680664,rs551758417,rs551849098,rs551917181,rs552719986,rs553298523,rs553511903,rs553517359,rs554962629,rs555525028,rs555539071,rs555575610,rs555825006,rs556694030,rs557014017,rs557175943,rs557374528,rs557415456,rs557475555,rs557886958,rs558748998,rs559497900,rs559788100,rs560248735,rs560875105,rs561108733,rs561952081,rs562288021,rs562392808,rs562633490,rs563454166,rs564246718,rs564857425,rs565386043,rs566819800,rs567683425,rs567922140,rs568535916,rs569137086,rs569897378,rs571267885,rs571360834,rs571419222,rs571567913,rs571661757,rs571726536,rs571919641,rs572073154,rs573271386,rs573823777,rs574835635,rs574956895,rs575846364,rs576065927,rs576716509,rs577227733,rs59254413,rs7117280,rs72962020,rs75397418,rs75644050,rs75655786,rs76302249,rs76451195,rs77367086,rs77694136,rs78154100,rs78237017,rs78662915,rs78944797,rs79302295,rs79799169,rs79831005,rs80228657,rs8029262	CHD2,IL6ST,PICALM,RAPGEF2,TFRC
Mouse Phenotype Single KO	MP:0009481	cecum inflammation	397	8.28085e-12	7.50576e-08	1.89062e-10	3.31412	13.88	46	0.000867013	0.00287338	1557	0.321096	1	1	1.74112	1.14869	2	13	0.00122026	0.153846	rs111403414,rs141862970,rs146045545,rs148196646,rs180951246,rs183111660,rs184612357,rs186869117,rs188484237,rs190286229,rs2241715,rs2241718,rs2241719,rs35318502,rs376007904,rs376500242,rs530855569,rs531243977,rs532519657,rs533897739,rs536944787,rs541615105,rs543749547,rs545327535,rs547925693,rs548501484,rs551123677,rs552151434,rs554451209,rs555525028,rs557175943,rs557982709,rs558171088,rs560459484,rs561305681,rs566197408,rs568535916,rs572570631,rs574080196,rs576314327,rs576388967,rs577872122,rs75820821,rs77367086,rs80046513,rs9282870	IL6ST,TGFB1
Mouse Phenotype Single KO	MP:0009611	epidermis stratum spinosum hyperplasia	398	8.53451e-12	7.73568e-08	1.94364e-10	2.11232	48.7617	103	0.00304589	0.00643388	2203	0.456216	1	1	1.16074	3.44606	4	39	0.00244051	0.102564	rs104893676,rs1061063,rs114723799,rs117593372,rs117630969,rs11923026,rs138240237,rs138400599,rs140222754,rs140696210,rs140969259,rs141365045,rs144420157,rs146167028,rs147360145,rs150028394,rs150342030,rs150656269,rs165623,rs165905,rs165929,rs16986631,rs180906111,rs181120354,rs181613620,rs182479303,rs185538461,rs186175534,rs188579339,rs189850893,rs191650459,rs193129665,rs193292502,rs201623005,rs202138036,rs368566679,rs368902140,rs372142426,rs374385710,rs375436268,rs375504289,rs376809644,rs527265002,rs528096260,rs529296352,rs529599009,rs530150584,rs530984283,rs532297631,rs532635420,rs533047610,rs534931954,rs535897431,rs536271113,rs536826587,rs537987293,rs538545149,rs538988030,rs541151308,rs541675995,rs541777502,rs542201730,rs542334222,rs543400663,rs544561933,rs545538288,rs545551055,rs547018335,rs549374186,rs549567748,rs550424631,rs551083211,rs552093639,rs552560669,rs556588729,rs559038837,rs560047093,rs560857910,rs561210485,rs561357404,rs561653353,rs562493874,rs562974306,rs564072923,rs564149922,rs564192984,rs565429045,rs565627551,rs569424979,rs570114489,rs571443845,rs572237148,rs572442757,rs573011216,rs573650376,rs575784270,rs575833323,rs58636169,rs6004638,rs6794697,rs74845403,rs79050929,rs9624999	ABHD5,B4GALT1,SNAP29,UROS
Mouse Phenotype Single KO	MP:0008642	decreased circulating interleukin-1 beta level	399	9.0674e-12	8.21869e-08	2.05982e-10	3.16078	15.5025	49	0.000968362	0.00306078	958	0.208894	1	1	1.88621	1.59049	3	18	0.00183038	0.166667	rs115767871,rs1194590,rs138239588,rs143047764,rs145124788,rs149108953,rs150743570,rs17522805,rs17551500,rs182395677,rs182398641,rs185246080,rs187134041,rs192086766,rs371500914,rs527714719,rs528344816,rs535234035,rs536801980,rs536979334,rs537918045,rs538934163,rs539226917,rs540472205,rs542616002,rs547038532,rs547305537,rs547827156,rs548265616,rs548840623,rs557247518,rs558950939,rs560204539,rs560272925,rs561241633,rs563580308,rs565068345,rs566583671,rs568024594,rs569080862,rs571503540,rs571930581,rs572899544,rs575585351,rs576447263,rs576925435,rs577082164,rs578154875,rs6535921	IL6R,NFE2L2,TLR2
Mouse Phenotype Single KO	MP:0008588	abnormal circulating interleukin level	400	1.13302e-11	1.02697e-07	2.56742e-10	1.4616	237.411	347	0.0148299	0.0216753	3055	0.620145	1	1	0.952443	17.8488	17	202	0.0103722	0.0841584	rs111254673,rs111684563,rs112872159,rs114544494,rs114882416,rs115767871,rs116967487,rs117946524,rs1194590,rs12454355,rs1332495,rs138199813,rs138231368,rs138239588,rs138266777,rs138683809,rs139061723,rs139719859,rs139778051,rs139841965,rs140059713,rs141031232,rs141135297,rs141725831,rs141862970,rs141981665,rs142113137,rs142144994,rs142275303,rs142430396,rs142434021,rs142960949,rs143047764,rs144268146,rs144318077,rs145124788,rs145736607,rs145985590,rs146045545,rs146204690,rs146225798,rs146468070,rs146871918,rs147018655,rs147560168,rs148391970,rs148486721,rs148729396,rs148768636,rs149108953,rs149623679,rs149861231,rs150250605,rs150327613,rs150435485,rs150743570,rs16955490,rs17516320,rs17522805,rs17551500,rs17804174,rs180671367,rs180843079,rs181334463,rs181849091,rs181964391,rs182062091,rs182325847,rs182353597,rs182395677,rs182398641,rs182535456,rs182962488,rs183111660,rs183866806,rs183982090,rs184327074,rs184950886,rs185246080,rs186062556,rs186077797,rs186158920,rs186301044,rs186597149,rs186957769,rs187134041,rs187887811,rs188729086,rs189254677,rs189495892,rs190624006,rs190632652,rs190850401,rs191120595,rs191397087,rs191560778,rs191571279,rs191582469,rs191772410,rs192086766,rs192230132,rs192963186,rs200968095,rs206787,rs2070627,rs2070628,rs2217899,rs2227700,rs2227714,rs2299841,rs2444039,rs2785160,rs28417106,rs28594400,rs367997915,rs368151450,rs368879414,rs369348031,rs369946413,rs370033961,rs371500914,rs372090843,rs372676180,rs374103328,rs375983292,rs376515581,rs3786424,rs3918148,rs41272615,rs4935173,rs508816,rs527340616,rs527714719,rs527748587,rs527789851,rs528069963,rs528103578,rs528344816,rs528554346,rs529033621,rs529552702,rs530247579,rs530296898,rs530421588,rs530542554,rs531131053,rs531234067,rs532202856,rs532464136,rs532622346,rs532767774,rs533251869,rs534883481,rs534883876,rs534898195,rs535105692,rs535234035,rs535412928,rs535563737,rs535829663,rs535902168,rs536196984,rs536533804,rs536776314,rs536801980,rs536979334,rs537390748,rs537411178,rs537655689,rs537918045,rs538278539,rs538470491,rs538934163,rs539115388,rs539226917,rs539253392,rs539308345,rs540169430,rs540229514,rs540280474,rs540341423,rs540472205,rs540692769,rs541414086,rs541434954,rs541615105,rs541734243,rs541792683,rs541887951,rs542341760,rs542388263,rs542511874,rs542529636,rs542616002,rs543029987,rs543617521,rs543830124,rs544491274,rs544562346,rs544931482,rs545348993,rs545420736,rs546282021,rs546325005,rs546433889,rs546856257,rs546873130,rs546955128,rs547038532,rs547305537,rs547827156,rs548265616,rs548837892,rs548840623,rs549229135,rs549300459,rs550267524,rs550862515,rs551000852,rs551116708,rs551123677,rs551167809,rs551813212,rs551814160,rs551892702,rs552493834,rs552624755,rs552728378,rs553204790,rs554894626,rs554992771,rs555525028,rs556134260,rs556863810,rs556884382,rs557175943,rs557247518,rs557408309,rs557858461,rs558018788,rs558694137,rs558950939,rs559121267,rs559453654,rs559690830,rs559902537,rs559942890,rs559971304,rs560204539,rs560272925,rs560417970,rs560708826,rs560948944,rs560983620,rs561241633,rs561854556,rs561886057,rs562063284,rs56262082,rs562682853,rs562837097,rs562842509,rs562907630,rs562909487,rs563110786,rs563580308,rs563703504,rs563774598,rs563873507,rs563905449,rs564025173,rs564566093,rs564667023,rs565000148,rs565068345,rs565142182,rs565226400,rs566385808,rs566441959,rs566490323,rs566583671,rs566972443,rs568024594,rs568260931,rs568435893,rs568535916,rs568714482,rs568984465,rs569080862,rs569704614,rs569718447,rs570323259,rs570676556,rs571005242,rs571503540,rs571662506,rs571930581,rs57222606,rs572391288,rs572635330,rs572834300,rs572899544,rs572915835,rs573411518,rs573459189,rs573596783,rs573757419,rs573856277,rs574079364,rs574117447,rs574257108,rs574769025,rs574837709,rs575077239,rs575561763,rs575585351,rs576447263,rs576925435,rs577082164,rs578154875,rs58797842,rs58841173,rs59522292,rs59576053,rs60751938,rs61595306,rs6506712,rs6506713,rs6535921,rs7078238,rs71557295,rs72865867,rs72947524,rs73409882,rs74015534,rs75750260,rs75884879,rs75949414,rs75964244,rs75996907,rs77044139,rs7734015,rs77367086,rs77543199,rs78253449,rs79952229,rs887022	ASAH1,BRD2,CD44,IL6R,IL6ST,NCOA3,NFE2L2,RAB27A,SCARB1,SERPINE1,SGMS1,SLAMF6,TBC1D23,TLR2,TMEM173,TXNDC2,USP41
Mouse Phenotype Single KO	MP:0012230	abnormal sphingolipid level	401	1.18774e-11	1.07657e-07	2.68471e-10	2.32785	35.2256	82	0.00220036	0.00512212	1693	0.357307	1	1	1.41466	2.12065	3	24	0.00183038	0.125	rs104893676,rs114544494,rs117630969,rs117946524,rs11923026,rs138400599,rs139778051,rs140969259,rs141365045,rs142275303,rs142430396,rs144318077,rs144420157,rs145736607,rs146871918,rs148486721,rs148768636,rs180906111,rs181334463,rs186062556,rs186175534,rs189850893,rs191397087,rs201623005,rs2217899,rs368879414,rs368902140,rs369946413,rs372142426,rs375436268,rs4935173,rs527265002,rs528096260,rs529296352,rs530247579,rs532464136,rs532622346,rs532635420,rs533047610,rs534883481,rs535902168,rs536533804,rs538545149,rs539253392,rs541675995,rs541734243,rs542334222,rs542341760,rs542388263,rs543617521,rs544562346,rs544931482,rs546282021,rs546433889,rs549567748,rs551814160,rs554992771,rs558018788,rs559038837,rs559453654,rs559971304,rs560417970,rs560708826,rs561357404,rs563774598,rs564072923,rs564192984,rs565142182,rs565429045,rs568714482,rs569424979,rs570114489,rs572391288,rs572834300,rs573596783,rs573757419,rs575077239,rs575561763,rs6794697,rs7078238,rs74845403,rs79952229	ABHD5,ASAH1,SGMS1
Mouse Phenotype Single KO	MP:0000182	increased circulating LDL cholesterol level	402	1.20477e-11	1.092e-07	2.71643e-10	1.92165	67.1298	129	0.00419325	0.00805797	683	0.160371	1	1	1.55335	4.50639	7	51	0.0042709	0.137255	rs10101008,rs10106209,rs10108256,rs112992687,rs117779287,rs117909609,rs141072045,rs141981665,rs144356487,rs146331871,rs146960488,rs147792768,rs149861231,rs149879406,rs17027478,rs180745376,rs181249140,rs182506070,rs182535456,rs182884893,rs183357742,rs185045336,rs185310149,rs186562998,rs187099157,rs187425867,rs189733925,rs193148829,rs2070627,rs2070628,rs2746644,rs28451488,rs28629987,rs367997915,rs368151450,rs369669793,rs372090843,rs374103328,rs375396357,rs527368457,rs527744783,rs528069963,rs528117561,rs528861747,rs530647372,rs531131053,rs531556631,rs531578845,rs531685144,rs531905513,rs531980802,rs532457566,rs535848349,rs536003702,rs536054499,rs536196984,rs537019397,rs537759087,rs538571921,rs539436376,rs540341423,rs541414086,rs542239006,rs543342726,rs543579188,rs545152513,rs545520866,rs545748258,rs545988566,rs546325005,rs546899666,rs547317705,rs547537412,rs549045460,rs549713803,rs551560502,rs552453502,rs552470564,rs553895154,rs554894626,rs555841716,rs556383680,rs556591721,rs556884382,rs558011331,rs559081679,rs560646025,rs561153102,rs561234600,rs561805981,rs562063284,rs56262082,rs563032550,rs563543856,rs563873507,rs565049062,rs565513269,rs565582299,rs565929910,rs566972443,rs567305760,rs567464642,rs568487552,rs568984465,rs569168419,rs569170888,rs569257845,rs571138478,rs572510668,rs572564428,rs574079364,rs574117447,rs574478581,rs576408127,rs577504649,rs577782875,rs578178830,rs58841173,rs59522292,rs61595306,rs626930,rs72696107,rs72696113,rs7318245,rs75221171,rs75735440,rs75750260,rs79875392,rs9512474	EPS15,GPR12,KCNE3,KIF13B,MTOR,SAMD4A,SCARB1
Mouse Phenotype Single KO	MP:0010264	increased hepatoma incidence	403	1.24154e-11	1.12533e-07	2.79237e-10	2.56162	26.5457	68	0.00165817	0.00424761	218	0.0569777	1	1	2.66289	1.50213	4	17	0.00244051	0.235294	rs1001179,rs112169350,rs116572350,rs1252960,rs139095202,rs141455639,rs147924495,rs149871009,rs150859643,rs17115938,rs181883359,rs182848403,rs184672765,rs186691467,rs188855328,rs2104015,rs2236207,rs34579616,rs35340144,rs35594166,rs370967757,rs371725785,rs373545622,rs376849971,rs527850560,rs532757185,rs534315746,rs535316021,rs536551405,rs537472945,rs540510076,rs542099748,rs543180116,rs543837698,rs544859462,rs545202900,rs546064453,rs546102695,rs548860952,rs549314029,rs549859697,rs551557607,rs553728383,rs554186280,rs555422359,rs556156518,rs557334280,rs558604955,rs559612771,rs561225950,rs561668754,rs562208802,rs564236450,rs565393463,rs568580175,rs568617623,rs570955111,rs572083075,rs572640017,rs573115925,rs574404216,rs574453728,rs576943598,rs578048729,rs6024830,rs79309835,rs79362607,rs8117178	AURKA,CAT,FANCM,RBM38
Mouse Phenotype Single KO	MP:0010210	abnormal circulating cytokine level	404	1.32701e-11	1.2028e-07	2.97723e-10	1.405	300.357	422	0.0187617	0.0263602	3027	0.609607	1	1	0.961312	22.8854	22	259	0.0134228	0.0849421	rs111254673,rs111684563,rs112279867,rs112872159,rs113112097,rs114393849,rs114544494,rs114712663,rs114882416,rs115251834,rs115767871,rs116092231,rs116967487,rs117946524,rs1194590,rs12454355,rs1332495,rs138104412,rs138199813,rs138231368,rs138239588,rs138266777,rs138683809,rs138805552,rs139061723,rs139719859,rs139778051,rs139841965,rs140059713,rs141031232,rs141135297,rs141716794,rs141725831,rs141862970,rs141981665,rs142113137,rs142144994,rs142275303,rs142430396,rs142434021,rs142960949,rs143047764,rs144268146,rs144318077,rs145124788,rs145736607,rs145985590,rs146045545,rs146204690,rs146225798,rs146468070,rs146871918,rs147018655,rs147560168,rs148391970,rs148486721,rs148729396,rs148768636,rs149108953,rs149623679,rs149845600,rs149861231,rs150250605,rs150327613,rs150435485,rs150743570,rs16955490,rs1749114,rs17516320,rs17522805,rs17551500,rs17804174,rs180671367,rs180843079,rs181334463,rs181335180,rs181849091,rs181964391,rs182062091,rs182325847,rs182353597,rs182395677,rs182398641,rs182535456,rs182748887,rs182962488,rs183111660,rs183866806,rs183934514,rs183982090,rs184327074,rs184353547,rs184950886,rs185246080,rs185990537,rs186062556,rs186077797,rs186158920,rs186301044,rs186597149,rs186957769,rs187134041,rs187887811,rs188729086,rs189254677,rs189495892,rs189682759,rs190624006,rs190632652,rs190850401,rs191120595,rs191397087,rs191560778,rs191571279,rs191582469,rs191705829,rs191718782,rs191772410,rs192086766,rs192230132,rs192614329,rs192963186,rs193195032,rs200968095,rs206787,rs2070627,rs2070628,rs2195995,rs2217675,rs2217899,rs2227700,rs2227714,rs2299841,rs2444039,rs2516479,rs268228,rs268229,rs2785160,rs28417106,rs28594400,rs316346,rs34331149,rs35398572,rs367997915,rs368151450,rs368879414,rs369348031,rs369395914,rs369946413,rs370033961,rs370497337,rs371500914,rs372090843,rs372280419,rs372676180,rs374103328,rs375983292,rs376515581,rs377511148,rs3786424,rs386713,rs3918148,rs41272615,rs4935173,rs4947324,rs4947325,rs508816,rs527340616,rs527695389,rs527714719,rs527748587,rs527789851,rs528069963,rs528103578,rs528344816,rs528554346,rs529033621,rs529552702,rs530247579,rs530296898,rs530421588,rs530542554,rs531131053,rs531234067,rs531319660,rs532202856,rs532464136,rs532588205,rs532622346,rs532767774,rs533251869,rs533882033,rs534883481,rs534883876,rs534898195,rs535105692,rs535234035,rs535402188,rs535412928,rs535563737,rs535829663,rs535902168,rs536196984,rs536533804,rs536776314,rs536801980,rs536979334,rs537390748,rs537411178,rs537655689,rs537918045,rs538198348,rs538278539,rs538470491,rs538934163,rs539115388,rs539226917,rs539253392,rs539308345,rs540169430,rs540196026,rs540229514,rs540280474,rs540341423,rs540472205,rs540692769,rs540836627,rs541414086,rs541434954,rs541615105,rs541734243,rs541792683,rs541887951,rs542035623,rs542143089,rs542341760,rs542388263,rs542511874,rs542529636,rs542616002,rs543029987,rs543374092,rs543614515,rs543617521,rs543830124,rs544491274,rs544562346,rs544874867,rs544931482,rs544957626,rs545348993,rs545420736,rs545488280,rs546282021,rs546325005,rs546433889,rs546856257,rs546873130,rs546955128,rs547038532,rs547094333,rs547305537,rs547589418,rs547827156,rs548265616,rs548837892,rs548840623,rs549229135,rs549300459,rs550267524,rs550862515,rs551000852,rs551063703,rs551116708,rs551123677,rs551167809,rs551813212,rs551814160,rs551892702,rs552493834,rs552588610,rs552624755,rs552728378,rs553204790,rs554894626,rs554992771,rs555525028,rs556134260,rs556863810,rs556884382,rs557175943,rs557247518,rs557408309,rs557858461,rs558018788,rs55804402,rs558527634,rs558694137,rs558950939,rs559121267,rs559134587,rs559453654,rs559690830,rs559902537,rs559942890,rs559971304,rs560119331,rs560204539,rs560272925,rs560417970,rs560708826,rs560948944,rs560983620,rs561241633,rs561443758,rs561658455,rs561781877,rs561854556,rs561886057,rs562063284,rs56262082,rs562682853,rs562837097,rs562842509,rs562907630,rs562909487,rs563110786,rs563427745,rs563580308,rs563703504,rs563774598,rs563873507,rs563905449,rs564025173,rs564552737,rs564566093,rs564667023,rs565000148,rs565068345,rs565142182,rs565226400,rs566385808,rs566441959,rs566490323,rs566583671,rs566972443,rs568024594,rs568125702,rs568260931,rs568281350,rs568435893,rs568535916,rs568714482,rs568984465,rs569080862,rs569704614,rs569718447,rs570323259,rs570676556,rs571005242,rs571503540,rs571662506,rs571930581,rs57222606,rs572391288,rs572635330,rs572834300,rs572899544,rs572915835,rs573411518,rs573459189,rs573596783,rs573757419,rs573856277,rs574079364,rs574117447,rs574257108,rs574716469,rs574769025,rs574837709,rs575077239,rs575561763,rs575585351,rs575592340,rs576142588,rs576377981,rs576447263,rs576925435,rs577082164,rs578154875,rs58797842,rs58841173,rs59522292,rs59576053,rs60751938,rs61595306,rs6506712,rs6506713,rs6535921,rs7078238,rs71557295,rs72865867,rs72947524,rs73409882,rs73913144,rs73913145,rs74015534,rs75750260,rs75884879,rs75949414,rs75964244,rs75996907,rs77044139,rs7734015,rs77367086,rs77543199,rs78253449,rs79952229,rs887022,rs9503311,rs9503312,rs968430	ADAM17,ASAH1,ATF2,BRD2,CD44,IL6R,IL6ST,IRF9,LTA,NCOA3,NFE2L2,RAB27A,SCARB1,SERPINB1,SERPINE1,SGMS1,SLAMF6,TBC1D23,TLR2,TMEM173,TXNDC2,USP41
Mouse Phenotype Single KO	MP:0004500	increased incidence of tumors by ionizing radiation induction	405	1.44683e-11	1.31141e-07	3.23804e-10	3.36393	13.08	44	0.000817037	0.00274845	1874	0.387405	1	1	1.50897	1.32541	2	15	0.00122026	0.133333	rs112049363,rs114244681,rs115300969,rs1153949,rs1153950,rs116264280,rs144225740,rs146625941,rs16842173,rs183219480,rs185103193,rs188026456,rs189034093,rs190994778,rs199898101,rs201100784,rs2230082,rs28370034,rs28370035,rs28370036,rs28370170,rs370218470,rs3783469,rs3783472,rs41315613,rs532446,rs533839121,rs534217864,rs542933116,rs543212458,rs544705050,rs546732474,rs547950717,rs557549587,rs558506775,rs558866910,rs564221041,rs571234140,rs577394546,rs681673,rs74080821,rs7525446,rs77985416,rs78379425	GADD45A,TP53BP2
Mouse Phenotype Single KO	MP:0009455	enhanced cued conditioning behavior	406	1.46474e-11	1.32764e-07	3.27005e-10	2.22993	39.9117	89	0.00249308	0.00555937	991	0.219194	1	1	2.26345	0.883606	2	10	0.00122026	0.2	rs114110917,rs115571860,rs139355469,rs140198202,rs143437951,rs144125203,rs144135052,rs145503588,rs147046554,rs147968390,rs147972113,rs150275185,rs1546851,rs182559977,rs183346244,rs183712217,rs183797405,rs185915764,rs186434360,rs186768566,rs187886308,rs189141003,rs190306209,rs191185979,rs191262322,rs191572131,rs192406255,rs192559311,rs372925099,rs527582755,rs528470631,rs528632327,rs528694466,rs529025365,rs529819081,rs530461543,rs532092036,rs532622092,rs532684434,rs535268526,rs536503948,rs537478367,rs541512703,rs541548601,rs541971992,rs542068676,rs543577102,rs543581158,rs543582088,rs544631072,rs545083950,rs545323472,rs546742814,rs548374527,rs548735719,rs549794814,rs551481343,rs552861317,rs555148699,rs556804186,rs558471507,rs558938084,rs559711687,rs560799905,rs561343150,rs561478065,rs561812095,rs563582193,rs564871687,rs566123693,rs566561761,rs567774866,rs568144870,rs568385611,rs570437556,rs570439303,rs571936364,rs572100350,rs572656778,rs572926824,rs572958532,rs574862773,rs576158527,rs577431914,rs577575434,rs58339366,rs73724416,rs76428974,rs78196259	BTBD9,DTNBP1
Mouse Phenotype Single KO	MP:0014018	embryo tumor	407	1.66237e-11	1.50677e-07	3.70214e-10	3.83203	9.65547	37	0.000603127	0.0023112	884	0.185665	1	1	2.51495	0.795245	2	9	0.00122026	0.222222	rs10519313,rs114490813,rs114947564,rs140730454,rs141167889,rs141464085,rs143102551,rs146868234,rs147355935,rs148187055,rs149639278,rs150267075,rs185076388,rs188961721,rs190019910,rs193009791,rs375411268,rs529975499,rs536467963,rs536668451,rs543648522,rs545207337,rs546256425,rs547214760,rs559634243,rs565966106,rs566232910,rs568374261,rs569586583,rs574762404,rs575809308,rs576485007,rs577829339,rs7163359,rs76266704,rs77274607,rs78422840	CORO1C,DMXL2
Mouse Phenotype Single KO	MP:0001345	Meibomian gland atrophy	408	1.70034e-11	1.54119e-07	3.77743e-10	7.30393	2.73825	20	0.000171045	0.0012493	1085	0.242361	1	1	3.77242	0.265082	1	3	0.000610128	0.333333	rs10753193,rs10798670,rs11577489,rs11581507,rs117965311,rs145958622,rs16853998,rs17369102,rs181973142,rs187570020,rs376222303,rs528888893,rs534748018,rs536153879,rs538373130,rs546987942,rs55906130,rs560189615,rs567108632,rs570818375	SOAT1
Mouse Phenotype Single KO	MP:0005094	abnormal T cell proliferation	409	1.75513e-11	1.59085e-07	3.8896e-10	1.35511	378.566	513	0.0236471	0.0320445	2429	0.506579	1	1	1.01283	22.7087	23	257	0.014033	0.0894942	rs10485454,rs10776734,rs111369758,rs111936218,rs11231144,rs112589544,rs112872159,rs113659280,rs113972290,rs114545312,rs114833608,rs114837913,rs115048936,rs115300969,rs115315909,rs115451608,rs115823750,rs115893888,rs116264280,rs116267561,rs116627314,rs116924074,rs116982615,rs117000813,rs117076568,rs11714054,rs117675733,rs118152600,rs11923462,rs11969883,rs12242270,rs12489120,rs12630368,rs1332495,rs138019389,rs138683809,rs138986970,rs139171408,rs139719859,rs139841965,rs139867034,rs139982558,rs140064793,rs140230538,rs140295334,rs140536253,rs140636973,rs141135297,rs141454130,rs141980628,rs142232699,rs142609734,rs142735290,rs142919988,rs143135793,rs143248485,rs143679215,rs143864524,rs144370677,rs144632154,rs145573129,rs146028585,rs146579223,rs146671085,rs146840558,rs146852388,rs146964663,rs147141110,rs147378869,rs147975083,rs148149256,rs148288267,rs148342996,rs148463374,rs148606087,rs148615128,rs148655665,rs148746986,rs148759373,rs148973802,rs149069639,rs149772663,rs150327613,rs150368304,rs150773170,rs150906725,rs151203788,rs17030584,rs17586314,rs180801996,rs180809029,rs181079087,rs181104198,rs181244023,rs181252080,rs181263004,rs181306803,rs181437844,rs181706040,rs182169806,rs182268472,rs182392870,rs182452581,rs182927801,rs183117273,rs183145781,rs183607651,rs183622764,rs183632002,rs183870951,rs183887508,rs183982090,rs184146517,rs184163872,rs184712747,rs184720118,rs184901761,rs184928034,rs185065746,rs185103193,rs185638777,rs185640094,rs185874637,rs185878636,rs185888090,rs186857222,rs186950045,rs186957769,rs187026281,rs187100219,rs187990610,rs188026456,rs188064058,rs188222791,rs188426222,rs188786863,rs189029507,rs189034093,rs189100042,rs189223371,rs189262455,rs189614835,rs189853445,rs190202014,rs190261879,rs190662366,rs190741200,rs190850401,rs191394864,rs191538608,rs191612628,rs191667775,rs191753676,rs192110554,rs192528497,rs192629680,rs192982863,rs192989189,rs193088382,rs193217475,rs200332655,rs200562410,rs201628446,rs2472788,rs2785160,rs304060,rs34602578,rs370033961,rs370218470,rs371836569,rs373543505,rs373614009,rs375024063,rs375386366,rs376177218,rs376665266,rs377105442,rs3783469,rs3783472,rs3792498,rs3805003,rs3806676,rs41303051,rs527284169,rs527643809,rs528239630,rs528377338,rs528484701,rs529123491,rs529150645,rs529150672,rs529153286,rs529292929,rs529827955,rs529991561,rs530064603,rs530100633,rs530130694,rs530421588,rs530460737,rs530544574,rs530601249,rs530785093,rs530939990,rs531032355,rs531413632,rs531846491,rs532051230,rs532342855,rs532414795,rs532446,rs532694467,rs532746786,rs532999205,rs533303665,rs533444575,rs533453981,rs533815626,rs534079732,rs534217864,rs534664875,rs535201234,rs535443711,rs535766663,rs535812981,rs535897730,rs536163023,rs536178236,rs536369554,rs536830501,rs537036375,rs537048118,rs537129657,rs537476081,rs538064653,rs538083390,rs538268349,rs538278539,rs538629312,rs538680448,rs538922487,rs539078557,rs539423284,rs539646375,rs539755052,rs539762881,rs539766509,rs540169430,rs540229514,rs540342891,rs540490727,rs540500779,rs540683723,rs541714673,rs541841124,rs541883824,rs541887951,rs542119769,rs542529636,rs542559056,rs542802879,rs542862052,rs542933116,rs543394021,rs543517825,rs543569232,rs543943767,rs544188270,rs544239057,rs544286264,rs544436556,rs544864755,rs545018717,rs545294212,rs545348993,rs545475272,rs545637697,rs545872197,rs546238602,rs546370387,rs546732474,rs546802371,rs547046892,rs547374429,rs547388829,rs547475560,rs547498906,rs547576745,rs547612534,rs547637043,rs547888872,rs548219303,rs548338251,rs548430766,rs548797036,rs549186341,rs549545424,rs549582017,rs549595103,rs549739840,rs550488156,rs550804651,rs551167809,rs551331095,rs551515778,rs551862177,rs551898887,rs552340420,rs552427994,rs552450873,rs552875509,rs553026793,rs553221104,rs553284050,rs553496796,rs553771219,rs553815647,rs553969220,rs553974253,rs553998996,rs554578298,rs554984357,rs555500345,rs555687649,rs555812321,rs555819187,rs555916462,rs556122714,rs556134260,rs556175929,rs556429852,rs556481651,rs556863810,rs557367882,rs557415474,rs557511032,rs557549587,rs557796273,rs557949416,rs557979807,rs558034092,rs558112938,rs558321049,rs558506775,rs559072225,rs559113558,rs559272750,rs559327593,rs559350756,rs559430950,rs559595741,rs559809687,rs559902537,rs560365780,rs560390545,rs560550858,rs560948944,rs561285913,rs561605508,rs56199562,rs562101086,rs562284986,rs562630531,rs56287910,rs562909487,rs563114449,rs563290060,rs563544072,rs56354795,rs563937161,rs564074473,rs564278206,rs564614910,rs564660456,rs564673827,rs565000148,rs565017040,rs565096646,rs565226400,rs565699366,rs565763084,rs565793437,rs565940695,rs566854792,rs566999253,rs567036102,rs567287784,rs567486218,rs567684480,rs567742081,rs568264920,rs568325337,rs568352608,rs568391443,rs568410640,rs568545464,rs568578327,rs568582334,rs568631702,rs569744014,rs569846796,rs569964101,rs570019316,rs570035340,rs570051640,rs570650693,rs570670634,rs570746862,rs570784953,rs571051795,rs571234140,rs571327780,rs571417828,rs571495019,rs571585993,rs572106004,rs572123099,rs572130550,rs572158366,rs572167521,rs572697404,rs572749473,rs572915835,rs573445356,rs573542199,rs573732548,rs573921475,rs573923340,rs573959638,rs574480515,rs574757283,rs574802959,rs575071546,rs575102567,rs575138019,rs575339607,rs575389028,rs575521447,rs575644525,rs575646899,rs576511237,rs577216675,rs577565787,rs577713735,rs577829735,rs577987707,rs577999677,rs58386249,rs587608836,rs587614735,rs587625871,rs587635482,rs587636012,rs587639967,rs587645416,rs587655151,rs587657528,rs587667154,rs587692934,rs587698544,rs587702871,rs587717369,rs587724794,rs587741662,rs587749004,rs587750520,rs587751238,rs587753453,rs587766590,rs587774166,rs59266851,rs61324329,rs62413721,rs6800071,rs681673,rs711631,rs73004665,rs73500272,rs73766767,rs73807288,rs74080821,rs74439275,rs74743058,rs75442196,rs75684840,rs75795977,rs75884879,rs75996907,rs76090393,rs7636273,rs7643344,rs7657574,rs76604555,rs76610571,rs7724892,rs77256121,rs77261895,rs77933492,rs77972931,rs77985416,rs78129540,rs78379425,rs78481722,rs78696943,rs78966757,rs79293617,rs79684007,rs80185927,rs833392,rs901854,rs9245,rs932189,rs9681650	AHNAK,B3GNT2,BHLHE40,CD44,CD48,CD83,DCK,DGKZ,DUSP10,ERAP1,FYB,FYN,GADD45A,LAT,MAP3K2,NCOA3,PLAU,RAP1A,RHOH,ST3GAL2,STK4,TRAF5,TXNIP
Mouse Phenotype Single KO	MP:0008553	increased circulating tumor necrosis factor level	410	1.85441e-11	1.68084e-07	4.0996e-10	1.90853	67.5914	129	0.00422209	0.00805797	1370	0.29198	1	1	1.2987	5.38999	7	61	0.0042709	0.114754	rs111684563,rs112872159,rs115767871,rs116967487,rs1332495,rs138239588,rs138683809,rs139061723,rs139719859,rs139841965,rs141135297,rs142144994,rs142434021,rs142960949,rs143047764,rs144268146,rs145124788,rs146468070,rs147018655,rs148391970,rs149108953,rs150327613,rs17522805,rs17551500,rs180843079,rs182395677,rs182398641,rs183866806,rs183982090,rs184327074,rs184950886,rs186077797,rs186957769,rs187134041,rs187887811,rs188729086,rs189495892,rs190632652,rs190850401,rs191560778,rs191571279,rs191772410,rs192086766,rs192230132,rs192963186,rs200968095,rs206787,rs2444039,rs2785160,rs28417106,rs28594400,rs370033961,rs371500914,rs375983292,rs3918148,rs41272615,rs527789851,rs528344816,rs530421588,rs531234067,rs534883876,rs535105692,rs535234035,rs536801980,rs536979334,rs537918045,rs538278539,rs538934163,rs539226917,rs539308345,rs540169430,rs540229514,rs540692769,rs541434954,rs541887951,rs542511874,rs542529636,rs542616002,rs543830124,rs545348993,rs546955128,rs547038532,rs547305537,rs548265616,rs548840623,rs551167809,rs552624755,rs552728378,rs556134260,rs556863810,rs557247518,rs558694137,rs559121267,rs559902537,rs560948944,rs560983620,rs561241633,rs562837097,rs562909487,rs563580308,rs563703504,rs564566093,rs564667023,rs565000148,rs565226400,rs566385808,rs566441959,rs566583671,rs568024594,rs568435893,rs569080862,rs569704614,rs571005242,rs571503540,rs571930581,rs572899544,rs572915835,rs573459189,rs575585351,rs576925435,rs577082164,rs578154875,rs58797842,rs59576053,rs72865867,rs73409882,rs74015534,rs75884879,rs75996907	BRD2,CD44,NCOA3,NFE2L2,RAB27A,SLAMF6,TBC1D23
Mouse Phenotype Single KO	MP:0011371	decreased kidney apoptosis	411	1.85844e-11	1.68449e-07	4.09851e-10	2.72309	22.0338	60	0.00137634	0.00374789	2491	0.522997	1	1	1.41466	0.706885	1	8	0.000610128	0.125	rs10122321,rs10122382,rs10125534,rs11141875,rs11141876,rs11141877,rs116018969,rs137980701,rs138768809,rs139195347,rs141419016,rs141717068,rs143418452,rs146241007,rs146550227,rs148345491,rs149947041,rs1554,rs181603794,rs187955784,rs191267742,rs36228632,rs36228633,rs36228937,rs36228939,rs36229272,rs36229273,rs36229584,rs36232285,rs36232286,rs376488196,rs4877370,rs527496327,rs528774166,rs531337794,rs533086499,rs533788070,rs535193506,rs536771255,rs542184965,rs542233508,rs543187252,rs543220167,rs547145039,rs548158266,rs551213909,rs551364273,rs552422272,rs553387400,rs557728044,rs55870528,rs560467728,rs563736938,rs565402755,rs568008676,rs572698016,rs573698812,rs577370066,rs75108764,rs79739525	DAPK1
Mouse Phenotype Single KO	MP:0011460	decreased urine chloride ion level	412	2.08297e-11	1.888e-07	4.58253e-10	3.8009	9.73453	37	0.000608066	0.0023112	2491	0.522997	1	1	1.41466	0.706885	1	8	0.000610128	0.125	rs111403414,rs148196646,rs180951246,rs184612357,rs186869117,rs188484237,rs190286229,rs2241715,rs2241718,rs2241719,rs35318502,rs376007904,rs376500242,rs530855569,rs531243977,rs532519657,rs533897739,rs536944787,rs543749547,rs545327535,rs547925693,rs548501484,rs552151434,rs554451209,rs557982709,rs558171088,rs560459484,rs561305681,rs566197408,rs572570631,rs574080196,rs576314327,rs576388967,rs577872122,rs75820821,rs80046513,rs9282870	TGFB1
Mouse Phenotype Single KO	MP:0009644	uremia	413	2.27477e-11	2.06185e-07	4.99238e-10	1.35789	368.955	501	0.0230467	0.0312949	1265	0.259576	1	1	1.17277	17.0536	20	193	0.0122026	0.103627	rs10520157,rs10753193,rs10798670,rs111403414,rs111735136,rs112163356,rs112291011,rs11237199,rs113292531,rs114110917,rs114833608,rs114901994,rs114904597,rs115048936,rs115571860,rs11577489,rs115809448,rs11581507,rs115823750,rs115939592,rs115963692,rs116169212,rs116638249,rs116924074,rs117076568,rs11726271,rs117283637,rs117675733,rs117965311,rs11923462,rs12630368,rs139355469,rs139691887,rs139884747,rs139982558,rs140158222,rs140198202,rs140218118,rs140536253,rs1406713,rs1406714,rs140948328,rs142105762,rs142978651,rs143144135,rs143437951,rs1439619,rs144125203,rs144135052,rs145503588,rs145958622,rs146451393,rs146579223,rs146858927,rs147046554,rs147141110,rs147298022,rs147400330,rs147968390,rs147972113,rs148196646,rs148207671,rs148342996,rs149772663,rs150275185,rs150287698,rs150593366,rs151180897,rs1546851,rs16853998,rs17369102,rs17524276,rs17524282,rs180774091,rs180801996,rs180951246,rs180989473,rs181079087,rs181244023,rs181263004,rs181319895,rs181377389,rs181706040,rs181973142,rs182151405,rs182169806,rs182392870,rs182452581,rs182559977,rs182929584,rs183010122,rs183346244,rs183622764,rs183712217,rs183797405,rs183887508,rs184612357,rs184901761,rs184992007,rs185551912,rs185592841,rs185601599,rs185640094,rs185811747,rs185907251,rs185915764,rs186054777,rs186153513,rs186434360,rs186482251,rs186727058,rs186807044,rs186857222,rs186869117,rs187392790,rs187570020,rs187754976,rs187886308,rs188426222,rs188484237,rs188979773,rs189100042,rs189141003,rs189614835,rs189664843,rs190166148,rs190202014,rs190286229,rs190306209,rs190741200,rs191130644,rs191185979,rs191262322,rs192242961,rs192406255,rs192427805,rs192528497,rs192559311,rs192982863,rs201562029,rs2227700,rs2227714,rs2241715,rs2241718,rs2241719,rs2288595,rs2428557,rs2472788,rs28372802,rs35198645,rs35318502,rs368258140,rs368704449,rs368918632,rs368965801,rs371201617,rs371215405,rs372925099,rs374425325,rs375293777,rs376007904,rs376222303,rs376500242,rs376763201,rs3796818,rs527284169,rs527421991,rs527582755,rs527978916,rs528239630,rs528380632,rs528470631,rs528632327,rs528640111,rs528694466,rs528888893,rs529025365,rs529150672,rs529265673,rs529528430,rs529546851,rs529664482,rs529787323,rs529947324,rs530175965,rs530200577,rs530334403,rs530461543,rs530544574,rs530580622,rs530763279,rs530855569,rs530939990,rs530998676,rs531243977,rs531565064,rs531971704,rs532092036,rs532342855,rs532519657,rs532684434,rs532694467,rs532947272,rs533215934,rs533866393,rs533897739,rs534604541,rs534664875,rs534748018,rs535228110,rs535268526,rs536043938,rs536153879,rs536462632,rs536503948,rs536728060,rs536735178,rs536749309,rs536931589,rs536944787,rs537129657,rs537401653,rs537436586,rs537478367,rs537584968,rs537866007,rs537973011,rs538130483,rs538244719,rs538373130,rs538509189,rs538598205,rs538680448,rs539270744,rs539423284,rs539755052,rs540024867,rs540342891,rs540710821,rs540723803,rs540924883,rs541253291,rs541512703,rs541548601,rs541714673,rs541763824,rs541971992,rs542068676,rs542488958,rs542793081,rs542822373,rs542885289,rs542964584,rs543109571,rs543394021,rs543517825,rs543557026,rs543581158,rs543582088,rs543623978,rs543749547,rs543943767,rs544491274,rs544498667,rs544631072,rs544776042,rs545048952,rs545083950,rs545327535,rs545634674,rs546363103,rs546597742,rs546742814,rs546912559,rs546987942,rs547406672,rs547475560,rs547498906,rs547925693,rs548374527,rs548446519,rs548501484,rs548735719,rs548797036,rs548947562,rs549099260,rs549146076,rs549272215,rs549623428,rs549794814,rs549820365,rs549968882,rs549969090,rs550488156,rs550632789,rs550804651,rs550807578,rs551203614,rs551246648,rs551481343,rs551498672,rs551615017,rs551714561,rs551849098,rs551917181,rs552151434,rs552427994,rs552444551,rs552467131,rs552861317,rs553298523,rs553327561,rs553517359,rs553951744,rs554047627,rs554451209,rs554858853,rs555148699,rs555266561,rs556175929,rs556277388,rs556429852,rs556570304,rs556804186,rs557374528,rs557475555,rs557691908,rs557796273,rs557949416,rs557982709,rs558171088,rs558471507,rs558953454,rs55906130,rs559416959,rs559497900,rs559711687,rs559788100,rs560094741,rs560189615,rs560390545,rs560455713,rs560459484,rs560821029,rs560875105,rs561105264,rs561108733,rs561128886,rs561200034,rs561285913,rs561305681,rs561343150,rs561471772,rs561478065,rs561812095,rs561892741,rs563290060,rs563298291,rs563419939,rs563454166,rs56354795,rs563582193,rs564192940,rs564857425,rs564871687,rs565129849,rs565324198,rs565359257,rs565386043,rs565763084,rs565875863,rs566025968,rs566123693,rs566197408,rs566561761,rs567108632,rs567320787,rs567332067,rs567478769,rs567486218,rs567774866,rs567834470,rs567922140,rs568028668,rs568144870,rs568199508,rs568261393,rs568264920,rs568367762,rs568385611,rs568520732,rs568578327,rs568921977,rs569383860,rs569846796,rs570019316,rs570051382,rs570188398,rs570378742,rs570437556,rs570439303,rs570650693,rs570818375,rs570929104,rs571108241,rs571417828,rs571419222,rs571661757,rs571726536,rs571866786,rs572073154,rs572100350,rs572353389,rs572570631,rs572656778,rs572687230,rs572697404,rs572925234,rs572926824,rs572958532,rs573024767,rs573183137,rs573271386,rs573278808,rs573485214,rs573503994,rs573856277,rs574080196,rs574232525,rs574641319,rs574835635,rs574862773,rs575102567,rs575671377,rs575960132,rs576150009,rs576158527,rs576313833,rs576314327,rs576388967,rs576554022,rs577094306,rs577227733,rs577431914,rs577575434,rs577605992,rs577872122,rs58339366,rs587608836,rs587614735,rs587625871,rs587635482,rs587636012,rs587639967,rs587645416,rs587655151,rs587657528,rs587667154,rs587692934,rs587698544,rs587702871,rs587717369,rs587724794,rs587741662,rs587749004,rs587750520,rs587751238,rs587753453,rs587766590,rs587774166,rs59266851,rs61901817,rs62276618,rs62334514,rs71557295,rs72694709,rs73004665,rs73013985,rs73608403,rs73724416,rs74065263,rs74439275,rs74743058,rs75030720,rs75397418,rs75820821,rs75976017,rs76428974,rs77261895,rs77329569,rs77641529,rs77939345,rs78196259,rs79579299,rs79684007,rs80046513,rs8029262,rs833392,rs9245,rs9282870,rs9624073	AQP3,ARL8B,BCR,CHD2,GNE,HMOX1,JARID2,LAT,NEK1,NEK8,NPHS2,PAK1,PTGIS,SERPINE1,SLC2A9,SRSF4,TGFB1,TIPARP,TXNIP,VIM
Mouse Phenotype Single KO	MP:0011414	erythruria	414	2.4802e-11	2.24806e-07	5.43009e-10	24.4536	0.408938	10	2.55442e-05	0.000624649	720	0.168918	1	1	5.65863	0.176721	1	2	0.000610128	0.5	rs114723799,rs146167028,rs182479303,rs368566679,rs532297631,rs537987293,rs541777502,rs550424631,rs556588729,rs560857910	UROS
Mouse Phenotype Single KO	MP:0014003	additional anastomosis between intracranial vertebral arteries	415	3.08442e-11	2.79572e-07	6.73667e-10	3.4582	11.8559	41	0.000740576	0.00256106	440	0.0921072	1	1	3.77242	0.530163	2	6	0.00122026	0.333333	rs111366614,rs114197477,rs115356621,rs142345409,rs142784648,rs146654824,rs147678923,rs182095741,rs183594308,rs185611790,rs185659542,rs1863882,rs188888135,rs189295344,rs190022220,rs193027575,rs4964797,rs527967678,rs530670596,rs531713969,rs536580363,rs537061849,rs537143137,rs538106974,rs544946915,rs546901401,rs548735551,rs557060073,rs559967635,rs564832113,rs565632110,rs565970827,rs567586689,rs569541829,rs571396336,rs571420538,rs573877525,rs575844749,rs578017142,rs59677130,rs78391089	ATP11A,CHST11
Mouse Phenotype Single KO	MP:0000704	abnormal thymus development	416	3.13328e-11	2.84001e-07	6.82694e-10	2.54623	25.9207	66	0.00161913	0.00412268	218	0.0569777	1	1	2.66289	1.50213	4	17	0.00244051	0.235294	rs111625433,rs114106966,rs116401170,rs11663997,rs117053736,rs12062342,rs12963151,rs138240237,rs138810626,rs140222754,rs140696210,rs140812715,rs144565668,rs150028394,rs165623,rs165905,rs165929,rs182233626,rs183847188,rs185538461,rs188140051,rs188579339,rs188768943,rs191514461,rs191650459,rs192312048,rs192382052,rs193292502,rs212532,rs3026874,rs374024961,rs375504289,rs533444172,rs533760139,rs535897431,rs536271113,rs538988030,rs539847255,rs540477535,rs541737717,rs544561933,rs544734823,rs545538288,rs545551055,rs546802414,rs552093639,rs554343196,rs555933503,rs556368773,rs556833895,rs558632077,rs560047093,rs560370609,rs561653353,rs562493874,rs566594848,rs568282601,rs573011216,rs575784270,rs575833323,rs58636169,rs61067716,rs73392527,rs737895,rs75323340,rs77891424	CRKL,ECE1,RPL22,TWSG1
Mouse Phenotype Single KO	MP:0012634	decreased phospholipase A2 level	417	3.17156e-11	2.8747e-07	6.89377e-10	19.232	0.571962	11	3.57276e-05	0.000687114	341	0.0883606	1	1	11.3173	0.0883606	1	1	0.000610128	1	rs138249071,rs145784902,rs182237850,rs186546244,rs192957833,rs377461885,rs537709970,rs546612772,rs557634940,rs566427664,rs78667939	PLA2G16
Mouse Phenotype Single KO	MP:0001202	skin photosensitivity	418	3.50958e-11	3.18108e-07	7.61025e-10	7.00528	2.85499	20	0.000178337	0.0012493	541	0.121603	1	1	3.23351	0.618524	2	7	0.00122026	0.285714	rs114723799,rs146167028,rs148813425,rs182479303,rs190007176,rs368566679,rs530753177,rs532297631,rs537987293,rs541777502,rs550424631,rs550735071,rs556588729,rs558260630,rs560261095,rs560857910,rs566136646,rs567314976,rs571763646,rs574981667	TROVE2,UROS
Mouse Phenotype Single KO	MP:0002364	abnormal thymus size	419	3.96707e-11	3.59575e-07	8.58174e-10	1.28939	533.588	688	0.0333305	0.0429758	626	0.149819	1	1	1.20246	28.2754	34	320	0.0207444	0.10625	rs10485454,rs10753193,rs10798670,rs111335225,rs111369758,rs111949223,rs112589544,rs112852412,rs113237487,rs113972290,rs114106966,rs114110917,rs114544494,rs114545312,rs114575855,rs114627393,rs114726823,rs114833608,rs115074122,rs115155887,rs115300969,rs115315909,rs115321330,rs115451608,rs115571860,rs11577489,rs11581507,rs115823750,rs116264280,rs116267561,rs116351465,rs116401170,rs11663997,rs116924074,rs116982615,rs117076568,rs11714054,rs117965311,rs11923462,rs12062342,rs12489120,rs12630368,rs12736225,rs12749939,rs12963151,rs13017115,rs13277542,rs138019389,rs138810626,rs138986970,rs139355469,rs139743341,rs139796758,rs139896336,rs140198202,rs140291110,rs140295334,rs140536253,rs140636973,rs140796435,rs141344403,rs141707842,rs141862970,rs141980628,rs142275303,rs142297815,rs142609734,rs142735290,rs143248485,rs143437951,rs143542186,rs143679215,rs143864524,rs143981377,rs144125203,rs144135052,rs144271573,rs144295247,rs144650036,rs144923604,rs145074393,rs145503588,rs145573129,rs145736607,rs145887631,rs145958622,rs146028585,rs146045545,rs146840558,rs146852388,rs146959764,rs147046554,rs147141110,rs147378869,rs147968390,rs147972113,rs148149256,rs148288267,rs148342996,rs148377984,rs148463374,rs148615128,rs148746986,rs148759373,rs148777448,rs148973802,rs149069639,rs149321405,rs149583509,rs149652039,rs149896093,rs150275185,rs150489805,rs150566464,rs151037031,rs151203788,rs151206607,rs1546851,rs16853998,rs17030584,rs17189364,rs17369102,rs17586314,rs180725872,rs180801996,rs180983371,rs181079087,rs181263004,rs181360992,rs181568348,rs181624486,rs181706040,rs181951606,rs181973142,rs182169806,rs182233626,rs182268472,rs182369609,rs182392870,rs182559977,rs182878625,rs182927801,rs183111660,rs183145781,rs183346244,rs183428165,rs183651352,rs183712217,rs183752964,rs183797405,rs183887508,rs183996024,rs184327831,rs184463721,rs184712747,rs184901761,rs185065746,rs185103193,rs185396100,rs185542756,rs185638777,rs185640094,rs185874637,rs185915764,rs186269864,rs186434360,rs186857222,rs186957522,rs187100219,rs187570020,rs187886308,rs188026456,rs188167486,rs188222791,rs188284788,rs188292887,rs188401584,rs188786863,rs188908954,rs189029507,rs189034093,rs189100042,rs189141003,rs189223371,rs189614835,rs189875687,rs189959599,rs190202014,rs190306209,rs190346329,rs190741200,rs191185979,rs191262322,rs191394864,rs191612628,rs191812765,rs191872916,rs192056508,rs192110554,rs192312048,rs192406255,rs192528497,rs192559311,rs192629680,rs192882966,rs192982863,rs192989189,rs193217475,rs199633582,rs200337294,rs200535330,rs200562410,rs201628446,rs201876347,rs202001968,rs202059576,rs2234481,rs2299303,rs2299304,rs2472788,rs266583,rs28675035,rs304060,rs3213579,rs36033115,rs368406975,rs368850353,rs370218470,rs370969557,rs371836569,rs372925099,rs373614009,rs374024961,rs374186095,rs374601472,rs375024063,rs375201938,rs376005935,rs376222303,rs376665266,rs377056142,rs377105442,rs377193477,rs3783469,rs3783472,rs3792498,rs3802416,rs3805003,rs3806676,rs41301993,rs4436654,rs4713354,rs527284169,rs527416718,rs527582755,rs527643809,rs527738292,rs528113285,rs528239630,rs528470631,rs528484701,rs528632327,rs528694466,rs528888893,rs529025365,rs529123491,rs529150672,rs529153286,rs529696303,rs529870283,rs529876907,rs529978388,rs529991561,rs530041558,rs530130694,rs530286865,rs530461543,rs530544574,rs530939990,rs531270659,rs531912601,rs531917041,rs532051230,rs532092036,rs532106013,rs532209038,rs532292127,rs532342855,rs532424155,rs532446,rs532519276,rs532622346,rs532684434,rs532694467,rs532999205,rs533077989,rs533303665,rs533444172,rs533815626,rs533931638,rs534054296,rs534079732,rs534217864,rs534434446,rs534664875,rs534748018,rs534915375,rs535082785,rs535201234,rs535268526,rs535537179,rs535589674,rs535812981,rs535897730,rs536153879,rs536503948,rs536538780,rs536810444,rs536821875,rs536830501,rs537036375,rs537048118,rs537123009,rs537129657,rs537398391,rs537467364,rs537476081,rs537478367,rs537562416,rs537853331,rs538064653,rs538268349,rs538369888,rs538373130,rs538680448,rs538727472,rs538922487,rs539078557,rs539149229,rs539253392,rs539401674,rs539423284,rs539646375,rs539755052,rs539766509,rs539791563,rs540342891,rs540462228,rs540477535,rs540500779,rs540683723,rs541152921,rs541327560,rs541512703,rs541548601,rs541615105,rs541714673,rs541734243,rs541841124,rs541883824,rs541971992,rs541982480,rs542068676,rs542272241,rs542559056,rs542705126,rs542862052,rs542933116,rs542945150,rs543235017,rs543304574,rs543384331,rs543394021,rs543517825,rs543569232,rs543581158,rs543582088,rs543943767,rs543968230,rs544182456,rs544188270,rs544286264,rs544417784,rs544436556,rs544511526,rs544631072,rs544699125,rs544734823,rs544864755,rs544867641,rs545083950,rs545196059,rs545475272,rs545478219,rs545696954,rs545872197,rs546121324,rs546238602,rs546346203,rs546433889,rs546547593,rs546732474,rs546742814,rs546802414,rs546987942,rs547046892,rs547105709,rs547349478,rs547475560,rs547498906,rs547576745,rs547603122,rs547851703,rs547888872,rs547989379,rs548040535,rs548219303,rs548374527,rs548469446,rs548698006,rs548735719,rs548797036,rs549514310,rs549526336,rs549582017,rs549595103,rs549739840,rs549774591,rs549794814,rs550358328,rs550474532,rs550488156,rs550804651,rs550823757,rs551123677,rs551331095,rs551481343,rs551515778,rs551564566,rs551862177,rs551898887,rs552254580,rs552283400,rs552427994,rs552450873,rs552861317,rs552952147,rs553026793,rs553221104,rs553284050,rs553496796,rs553771219,rs553787887,rs553998996,rs554171217,rs554246253,rs554786037,rs554992771,rs555016228,rs555148699,rs555500345,rs555525028,rs555562139,rs555687649,rs555748926,rs555819187,rs555916462,rs556060246,rs556175929,rs556254444,rs556429852,rs556458984,rs556481651,rs556780542,rs556804186,rs556980094,rs557175943,rs557367882,rs557511032,rs557549587,rs557569276,rs557796273,rs557933430,rs557949416,rs558109318,rs558112938,rs558175465,rs558192633,rs558269527,rs558321049,rs558471507,rs558506775,rs55906130,rs559327484,rs559327593,rs559453654,rs559595741,rs559711687,rs559809687,rs559928768,rs559971304,rs560189615,rs560342503,rs560378408,rs560390545,rs560408939,rs560550858,rs560970793,rs561095651,rs561285913,rs561343150,rs561478065,rs561520786,rs561569250,rs561703798,rs561812095,rs562284986,rs562613336,rs562630531,rs562637322,rs563114449,rs563181185,rs563290060,rs563361945,rs563544072,rs56354795,rs563582193,rs563774598,rs564011483,rs564074473,rs564278206,rs564374487,rs564614910,rs564660456,rs564871687,rs565096646,rs565153871,rs565266815,rs565718369,rs565763084,rs565882582,rs565908324,rs565936263,rs566090255,rs566123693,rs566561761,rs566648184,rs566854792,rs566999253,rs567108632,rs567486218,rs567696392,rs567757468,rs567774866,rs568144870,rs568156973,rs568221293,rs568241579,rs568264920,rs568282601,rs568352608,rs568385611,rs568391443,rs568535916,rs568545464,rs568578327,rs568827243,rs569582980,rs569603087,rs569702823,rs569846796,rs569956942,rs570019316,rs570051640,rs570437556,rs570439303,rs570650693,rs570670634,rs570746862,rs570784953,rs570818375,rs571001852,rs571234140,rs571417828,rs571495019,rs571732971,rs572100350,rs572102339,rs572123099,rs572158366,rs572360168,rs572656778,rs572697404,rs572749473,rs572834300,rs572839579,rs572926824,rs572958532,rs573171630,rs573311183,rs573445356,rs573839876,rs573923340,rs573959638,rs574208738,rs574294467,rs574475455,rs574862773,rs575071546,rs575102567,rs575339607,rs575389028,rs575644525,rs575646899,rs575946428,rs576154005,rs576158527,rs576175352,rs576511237,rs576669480,rs576744217,rs576818491,rs577431914,rs577565787,rs577575434,rs577667747,rs577829735,rs577875180,rs577974899,rs577987707,rs58339366,rs58386249,rs61067716,rs61324329,rs61828155,rs6466035,rs67850549,rs6800071,rs681673,rs6945725,rs7069182,rs711631,rs71645931,rs71645932,rs71649639,rs71649640,rs71649641,rs73393189,rs73717961,rs73717962,rs73724416,rs73807288,rs74080821,rs74425886,rs74439275,rs75684840,rs75795977,rs75889122,rs7594333,rs76090393,rs7636273,rs76428974,rs7643344,rs7657574,rs76604555,rs76610571,rs77261895,rs77367086,rs77697244,rs77933492,rs77985416,rs78001652,rs78129540,rs78196259,rs78379425,rs78481722,rs78646824,rs78696943,rs78966757,rs79220977,rs79293617,rs79920635,rs79952229,rs901854,rs9288516,rs9461624,rs9681650,rs9841137	ADAMTS6,ASAH1,BHLHE40,BRAF,CACYBP,CDKN2C,DCK,DNAJC11,ERAP1,GABPA,GADD45A,GNAS,HECTD3,IL6ST,JARID2,KMT2E,LAT,MDC1,RECQL4,RHOH,RPL22,RSG1,SERPINI2,SOAT1,SP3,STK4,TBATA,TCF12,TMEM248,TOMM5,TPP2,TWSG1,XRCC5,ZNF521
Mouse Phenotype Single KO	MP:0001511	disheveled coat	420	4.00133e-11	3.62681e-07	8.63526e-10	1.8507	73.4856	136	0.00459027	0.00849522	2684	0.552792	1	1	1.02884	3.88787	4	44	0.00244051	0.0909091	rs111403414,rs111735136,rs113292531,rs114901994,rs114904597,rs116169212,rs11884138,rs139629972,rs139784508,rs139796758,rs1406713,rs1406714,rs140948328,rs142105762,rs1439619,rs143981377,rs147298022,rs148196646,rs149785459,rs150593366,rs180951246,rs181515101,rs182369609,rs184612357,rs186153513,rs186273749,rs186869117,rs187754976,rs188292887,rs188484237,rs189985622,rs190286229,rs192242961,rs192427805,rs192882966,rs2241715,rs2241718,rs2241719,rs35318502,rs368258140,rs370969557,rs371201617,rs371215405,rs376007904,rs376500242,rs4436654,rs528410693,rs528640111,rs529664482,rs529925692,rs530200577,rs530855569,rs530998676,rs531243977,rs531565064,rs531734600,rs532519657,rs533897739,rs536462632,rs536538780,rs536821875,rs536931589,rs536944787,rs537584968,rs538449019,rs540723803,rs542488958,rs542885289,rs542964584,rs543749547,rs544000427,rs544498667,rs544511526,rs545327535,rs545634674,rs545814005,rs546234184,rs546363103,rs546597742,rs547349478,rs547925693,rs548040535,rs548201576,rs548501484,rs551246648,rs551564566,rs551849098,rs551917181,rs552151434,rs553298523,rs553517359,rs554102726,rs554451209,rs556254444,rs557374528,rs557475555,rs557982709,rs558171088,rs559494564,rs559497900,rs559788100,rs560459484,rs560875105,rs561108733,rs561305681,rs562613336,rs563454166,rs564433228,rs564857425,rs565386043,rs565882582,rs566197408,rs567922140,rs570976920,rs571001852,rs571419222,rs571661757,rs571726536,rs572073154,rs572570631,rs573271386,rs573661869,rs574080196,rs574835635,rs575206613,rs576297719,rs576314327,rs576388967,rs577227733,rs577872122,rs74425886,rs75397418,rs75820821,rs80046513,rs8029262,rs9282870	CHD2,LPIN1,TGFB1,TPP2
Mouse Phenotype Single KO	MP:0004024	aneuploidy	421	4.58624e-11	4.15697e-07	9.87403e-10	1.89141	67.1456	127	0.00419424	0.00793304	987	0.217691	1	1	1.47616	4.06459	6	46	0.00366077	0.130435	rs10264261,rs112169350,rs112392126,rs113485489,rs115300969,rs116264280,rs116430995,rs116572350,rs12671856,rs138272224,rs140863553,rs141205742,rs141903748,rs143624394,rs145798395,rs146949455,rs147077107,rs147956822,rs150922542,rs182174976,rs182848403,rs182876500,rs183978339,rs184623247,rs185103193,rs188026456,rs188787135,rs188855328,rs189034093,rs189752345,rs191635633,rs192922717,rs2104015,rs2236207,rs34579616,rs35340144,rs35594166,rs370218470,rs370967757,rs372181136,rs372373398,rs373545622,rs373952489,rs376849971,rs3783469,rs3783472,rs41303907,rs4236273,rs4262234,rs529731800,rs530872470,rs531073902,rs532446,rs532757185,rs533513781,rs534217864,rs534909121,rs535635125,rs536551405,rs537472945,rs537826612,rs539074969,rs539381664,rs540246010,rs540510076,rs541969602,rs542933116,rs543837698,rs544290546,rs544859462,rs545202900,rs545307905,rs545800291,rs546630484,rs546732474,rs546903442,rs549314029,rs550593763,rs552498165,rs552558511,rs552611730,rs552798819,rs552807987,rs552822181,rs553253224,rs553728383,rs554186280,rs555302461,rs556987944,rs557291504,rs557549587,rs558102254,rs558506775,rs558604955,rs559612771,rs560263758,rs560832536,rs561225950,rs562063608,rs565282309,rs565393463,rs566084081,rs568204272,rs568580175,rs568617623,rs571234140,rs571277834,rs573115925,rs573156011,rs574404216,rs575284678,rs576943598,rs577124339,rs577729431,rs578048729,rs6024830,rs681673,rs73038464,rs73291813,rs73914830,rs74080821,rs77985416,rs7805888,rs78379425,rs78460115,rs79309835,rs79379002	AURKA,GADD45A,MAD1L1,RAE1,RANBP2,SUDS3
Mouse Phenotype Single KO	MP:0000361	decreased mast cell protease storage	422	4.82586e-11	4.37416e-07	1.03653e-09	10.3963	1.44283	15	9.0126e-05	0.000936973	720	0.168918	1	1	5.65863	0.176721	1	2	0.000610128	0.5	rs113189683,rs141619679,rs150519752,rs16930949,rs184381457,rs199637945,rs201889859,rs370109920,rs372541451,rs376576026,rs537322190,rs543739339,rs551081705,rs555673816,rs567583662	NDST2
Mouse Phenotype Single KO	MP:0001771	abnormal circulating magnesium level	423	5.05121e-11	4.57841e-07	1.08237e-09	1.92167	62.966	121	0.00393316	0.00755825	588	0.137411	1	1	1.69759	3.53442	6	40	0.00366077	0.15	rs1013715,rs114513802,rs114803910,rs11726271,rs117946524,rs139778051,rs139841965,rs140158222,rs141592612,rs142430396,rs144318077,rs146409698,rs146871918,rs147637630,rs148486721,rs148768636,rs149864959,rs180989473,rs181334463,rs182322942,rs183694290,rs183982090,rs185601599,rs185907251,rs186062556,rs186957769,rs187343046,rs187963756,rs189835358,rs190166148,rs191397087,rs191528455,rs202245183,rs2217899,rs2303626,rs28450989,rs368879414,rs369946413,rs3756260,rs375714738,rs376763201,rs3796818,rs4935173,rs527873136,rs527978916,rs528278454,rs530082188,rs530247579,rs530943231,rs531044035,rs531526498,rs532464136,rs534883481,rs535511603,rs535902168,rs535993760,rs536533804,rs536788278,rs537973011,rs538278539,rs538598205,rs540169430,rs540404385,rs541887951,rs542341760,rs542388263,rs543617521,rs544562346,rs544931482,rs545048952,rs545382919,rs545581169,rs546048102,rs546282021,rs547406672,rs549715814,rs549820365,rs550939643,rs551564710,rs551814160,rs553018383,rs555700982,rs556134260,rs556965303,rs557499076,rs558018788,rs558406912,rs560020494,rs560094741,rs560417970,rs560455713,rs560708826,rs560917065,rs563572314,rs565142182,rs565226400,rs565791386,rs566025968,rs567378918,rs567834470,rs568714482,rs568965688,rs571863353,rs572391288,rs572687230,rs573398339,rs573596783,rs573757419,rs573865454,rs574641319,rs575077239,rs575561763,rs576086627,rs576150009,rs576642813,rs577436135,rs577943341,rs6063101,rs62203063,rs7078238,rs77738874	ACTR6,CRLF3,INTS12,SGMS1,SLC2A9,ZMYND8
Mouse Phenotype Single KO	MP:0011977	abnormal sodium ion homeostasis	424	5.16845e-11	4.68469e-07	1.10488e-09	1.46016	223.262	326	0.0139461	0.0203636	2711	0.561383	1	1	0.987413	13.1657	13	149	0.00793167	0.0872483	rs10496573,rs111357958,rs111403414,rs111741835,rs114408261,rs115048936,rs115435830,rs116468755,rs116768084,rs117072693,rs11726271,rs117395952,rs117675733,rs138830428,rs139000632,rs139327594,rs139474139,rs139982558,rs140102515,rs140158222,rs140599264,rs142168851,rs142849838,rs143596327,rs143745202,rs144448852,rs144741728,rs145348143,rs145446412,rs145654525,rs145912024,rs146108216,rs146450524,rs146579223,rs146780157,rs147281870,rs147549609,rs147674121,rs148086383,rs148196646,rs148828161,rs148852861,rs149357866,rs149772663,rs150222516,rs150470368,rs150962712,rs180865344,rs180951246,rs180989473,rs181244023,rs181283635,rs182452581,rs183622764,rs183655165,rs184454606,rs184612357,rs184714197,rs184939100,rs185410979,rs185470445,rs185601599,rs185907251,rs186743380,rs186869117,rs187757075,rs187887811,rs188343279,rs188426222,rs188484237,rs188986950,rs189412398,rs189825056,rs190164088,rs190166148,rs190286229,rs190802047,rs191916413,rs191941486,rs192079003,rs192162532,rs192230132,rs192603981,rs192674805,rs192785217,rs199524840,rs200692802,rs201802281,rs2241715,rs2241718,rs2241719,rs35318502,rs363526,rs363527,rs363528,rs363596,rs363597,rs367638364,rs370015317,rs370715569,rs374299350,rs3753831,rs376007904,rs376053483,rs376500242,rs376763201,rs377619732,rs3796818,rs527487989,rs527531050,rs527978916,rs528452342,rs529351852,rs529493609,rs529832152,rs530177951,rs530855569,rs531079609,rs531243977,rs531819148,rs532435169,rs532519657,rs532539921,rs532758135,rs532914111,rs533238964,rs533422367,rs533487249,rs533681133,rs533897739,rs533927705,rs534041784,rs534104465,rs534700845,rs535018286,rs535981682,rs536019130,rs536581302,rs536589552,rs536818295,rs536944787,rs537056485,rs537498090,rs537816,rs537888709,rs537973011,rs538112979,rs538415757,rs538424742,rs538598205,rs538968068,rs539255880,rs539951696,rs540477004,rs540987365,rs541352307,rs541672380,rs542280336,rs542354051,rs543540219,rs543566480,rs543749547,rs543830124,rs543891782,rs544147694,rs544312701,rs544511887,rs544625845,rs544695871,rs544898312,rs545048952,rs545279705,rs545305451,rs545327535,rs545636183,rs546076828,rs546458267,rs546664865,rs546680447,rs547109108,rs547406672,rs547536269,rs547925693,rs548003030,rs548176558,rs548341094,rs548501484,rs549326590,rs549662600,rs549820365,rs550791516,rs551370385,rs552151434,rs552158596,rs552492132,rs552782480,rs553096682,rs553266463,rs553569981,rs553865791,rs554451209,rs555722192,rs556558335,rs556643144,rs557135679,rs557186710,rs557907008,rs557931801,rs557982709,rs558171088,rs558667045,rs559098413,rs559979281,rs560007994,rs560094741,rs560345484,rs560455713,rs560459484,rs561005997,rs561287137,rs561305681,rs561479303,rs561710506,rs562435169,rs562809333,rs563037982,rs563225261,rs564290155,rs564528703,rs564698935,rs564978047,rs565126382,rs565729306,rs566025968,rs566081734,rs566197408,rs566207399,rs566690861,rs566754247,rs567103117,rs567684220,rs567834470,rs568626842,rs569315627,rs570265345,rs570298135,rs572378395,rs572570631,rs572687230,rs572870823,rs572917990,rs573453083,rs573610682,rs573712626,rs573902021,rs574080196,rs574641319,rs574722269,rs575472572,rs575741414,rs576150009,rs576314327,rs576388967,rs576926391,rs576987062,rs577108911,rs577157886,rs577872122,rs587608836,rs587614735,rs587625871,rs587635482,rs587636012,rs587639967,rs587645416,rs587655151,rs587657528,rs587667154,rs587692934,rs587698544,rs587702871,rs587717369,rs587724794,rs587741662,rs587749004,rs587750520,rs587751238,rs587753453,rs587766590,rs587774166,rs59266851,rs61739382,rs72911619,rs72969386,rs72969388,rs72969389,rs72969391,rs73004665,rs73711223,rs73950985,rs73950986,rs74330734,rs74516896,rs74743058,rs74790826,rs74982512,rs75089219,rs75098496,rs75158708,rs75820821,rs76155351,rs7627174,rs7643136,rs76561851,rs77516008,rs78127103,rs78633501,rs79645684,rs79684007,rs80023116,rs80046513,rs80047862,rs833392,rs9245,rs9282870,rs9678017	BACH1,C9,CA4,CD84,CDCA5,DDOST,FAM49B,HTR1F,SLC2A9,SPTSSA,TFCP2L1,TGFB1,TXNIP
Mouse Phenotype Single KO	MP:0003076	increased susceptibility to ischemic brain injury	425	5.38782e-11	4.88352e-07	1.14906e-09	2.28048	35.0803	80	0.00219129	0.00499719	2342	0.478775	1	1	1.17075	2.56246	3	29	0.00183038	0.103448	rs114691438,rs11576012,rs11576013,rs11576014,rs115767871,rs11966506,rs138239588,rs139873915,rs141197140,rs143047764,rs145124788,rs149108953,rs17201199,rs17207580,rs17207594,rs17207601,rs17207608,rs17522805,rs17551500,rs181732231,rs182395677,rs182398641,rs184693879,rs187134041,rs192086766,rs192152702,rs2607018,rs36058616,rs368738599,rs371500914,rs4711279,rs528344816,rs529543925,rs532061706,rs532676974,rs533535110,rs535234035,rs536801980,rs536979334,rs537918045,rs538934163,rs539226917,rs541674586,rs542616002,rs543086865,rs543835198,rs544819831,rs545457384,rs547038532,rs547305537,rs547434778,rs547650914,rs548265616,rs548638667,rs548840623,rs551407130,rs553797882,rs557247518,rs559204243,rs560571631,rs561241633,rs563580308,rs565305638,rs565430409,rs566295595,rs566583671,rs567032880,rs568024594,rs569080862,rs571503540,rs571930581,rs572178551,rs572899544,rs575585351,rs576925435,rs577082164,rs578154875,rs6457452,rs9368699,rs9368700	HSPA1A,HSPA1B,NFE2L2
Mouse Phenotype Single KO	MP:0002032	increased sarcoma incidence	426	5.52043e-11	5.00372e-07	1.17458e-09	1.63775	122.119	200	0.00762815	0.012493	69	0.0181507	1	1	1.84235	7.59901	14	86	0.00854179	0.162791	rs10264261,rs10485454,rs112049363,rs112392126,rs112589544,rs113485489,rs113745031,rs114121489,rs114244681,rs1153949,rs1153950,rs116182120,rs117750251,rs117756326,rs117963737,rs12590235,rs12671856,rs13277542,rs138192540,rs138272224,rs141205742,rs141455639,rs141903748,rs143987320,rs144225740,rs144295247,rs145573129,rs145798395,rs146625941,rs146949455,rs147077107,rs147924495,rs147956822,rs149702,rs150859643,rs150922542,rs151239869,rs16842173,rs181883359,rs182876500,rs183145781,rs183219480,rs183978339,rs183996024,rs184623247,rs185981849,rs186691467,rs187173169,rs188787135,rs190994778,rs191394864,rs191635633,rs191996378,rs192102697,rs193077973,rs199898101,rs200397675,rs201100784,rs201451985,rs201876347,rs202192133,rs2071476,rs2071477,rs2071480,rs2230082,rs2231913,rs2231914,rs2231915,rs2231917,rs28370034,rs28370035,rs28370036,rs28370170,rs371725785,rs372181136,rs372373398,rs373952489,rs375201938,rs376237718,rs377418266,rs41315613,rs4236273,rs4262234,rs527850560,rs527947257,rs528068885,rs528356901,rs529401299,rs529731800,rs529876907,rs530040785,rs530872470,rs530985319,rs531073902,rs531968042,rs532519276,rs532726390,rs533513781,rs533839121,rs534035908,rs534315746,rs534434446,rs534609801,rs534909121,rs535316021,rs535635125,rs536405946,rs537983097,rs538638967,rs539381664,rs540246010,rs540683723,rs541152921,rs541327560,rs541969602,rs542099748,rs543180116,rs543212458,rs543235017,rs544290546,rs544396061,rs544705050,rs544864755,rs545800291,rs546102695,rs546903442,rs547105709,rs547895919,rs547950717,rs547989379,rs548781411,rs548860952,rs549851571,rs550016259,rs550564556,rs550593763,rs552098765,rs552611730,rs552715826,rs552798819,rs552807987,rs553186136,rs553253224,rs553344441,rs553545164,rs555302461,rs555422359,rs555748926,rs555819187,rs556987944,rs55704283,rs557291504,rs557334280,rs558269527,rs558866910,rs559330614,rs559517413,rs559928768,rs560263758,rs560404368,rs560550858,rs560779006,rs560832536,rs561634647,rs562063608,rs562208802,rs56376659,rs563774327,rs564221041,rs564396919,rs564660456,rs565153871,rs567898431,rs568204272,rs568828861,rs569382700,rs569603087,rs570226595,rs570767018,rs570955111,rs571277834,rs571436887,rs572083075,rs572119306,rs574294467,rs574499271,rs575284678,rs575666923,rs576669480,rs576744217,rs577106453,rs577124339,rs577394546,rs577705615,rs73038464,rs7525446,rs7805888,rs79379002,rs8117178,rs9276815	ARID4A,CDKN2C,CUL9,FBXO4,MAD1L1,PSMB9,RANBP2,RBM38,RECQL4,RNF8,SMURF2,SSBP2,STK4,TP53BP2
Mouse Phenotype Single KO	MP:0011975	neuronal cytoplasmic inclusions	427	5.68741e-11	5.15507e-07	1.20728e-09	4.68445	5.97722	28	0.000373366	0.00174902	243	0.0651477	1	1	4.52691	0.441803	2	5	0.00122026	0.4	rs138154248,rs138976576,rs143722203,rs146263147,rs1800732,rs1800752,rs1800756,rs183538334,rs188309823,rs199747869,rs200184958,rs377520438,rs4810130,rs528634326,rs529696652,rs530951318,rs531294512,rs539176705,rs541335842,rs545875356,rs547340654,rs551067952,rs559155897,rs562189023,rs567523850,rs573628915,rs576582372,rs6026232	TPP1,VAPB
Mouse Phenotype Single KO	MP:0010279	increased gastrointestinal tumor incidence	428	6.25199e-11	5.66681e-07	1.32402e-09	1.79502	81.3361	146	0.00508065	0.00911987	624	0.148964	1	1	1.58442	4.41803	7	50	0.0042709	0.14	rs111403414,rs11549785,rs115767871,rs115910311,rs138239588,rs138360791,rs142009733,rs143047764,rs143664050,rs145124788,rs148196646,rs149108953,rs150085925,rs150743570,rs17522805,rs17551500,rs180951246,rs182395677,rs182398641,rs184612357,rs185246080,rs185251484,rs1866960,rs186869117,rs187134041,rs187173169,rs187520930,rs188484237,rs190286229,rs191094043,rs192086766,rs192102697,rs193077973,rs200240977,rs200397675,rs201451985,rs202192133,rs2241715,rs2241718,rs2241719,rs35318502,rs369634833,rs371500914,rs376007904,rs376500242,rs376622274,rs377418613,rs527664217,rs528344816,rs528906523,rs530040785,rs530855569,rs531243977,rs532393463,rs532519657,rs532530532,rs532726390,rs533536760,rs533897739,rs534035908,rs534304866,rs535234035,rs536405946,rs536801980,rs536944787,rs536979334,rs537918045,rs537950654,rs537968404,rs538638967,rs538934163,rs539226917,rs540472205,rs541922023,rs542616002,rs543528463,rs543749547,rs544396061,rs545327535,rs546174928,rs546950164,rs547038532,rs547305537,rs547827156,rs547925693,rs547954705,rs548265616,rs548501484,rs548781411,rs548840623,rs552151434,rs552360614,rs552715826,rs553545164,rs554040352,rs554092246,rs554451209,rs557247518,rs557982709,rs558171088,rs558366743,rs558794673,rs558950939,rs558983099,rs559330614,rs560204539,rs560404368,rs560459484,rs561241633,rs561305681,rs561721371,rs562131836,rs563580308,rs565068345,rs566197408,rs566583671,rs568024594,rs569080862,rs570226595,rs571503540,rs571930581,rs572119306,rs572256292,rs572443031,rs572570631,rs572899544,rs574080196,rs574499271,rs575585351,rs575666923,rs576314327,rs576388967,rs576447263,rs576489070,rs576925435,rs577082164,rs577106453,rs577122224,rs577172537,rs577705615,rs577872122,rs578154875,rs6535921,rs75820821,rs80046513,rs9282870	CTNNB1,NFE2L2,SMURF2,SSBP2,TES,TGFB1,TLR2
Mouse Phenotype Single KO	MP:0013498	trachea inflammation	429	6.75853e-11	6.12593e-07	1.42796e-09	12.9302	1.0054	13	6.28018e-05	0.000812043	720	0.168918	1	1	5.65863	0.176721	1	2	0.000610128	0.5	rs12242270,rs147975083,rs181252080,rs185888090,rs190261879,rs530601249,rs545294212,rs549186341,rs558034092,rs559350756,rs572167521,rs577713735,rs80185927	PLAU
Mouse Phenotype Single KO	MP:0002767	situs ambiguus	430	7.08476e-11	6.42162e-07	1.4934e-09	2.60499	23.4166	61	0.00146271	0.00381036	2240	0.476744	1	1	1.61675	0.618524	1	7	0.000610128	0.142857	rs1058739,rs114814281,rs115055880,rs115403710,rs115437975,rs11661062,rs142009796,rs146341271,rs147582355,rs148983446,rs149735693,rs150225865,rs1791371,rs183070474,rs185422507,rs185667903,rs188135976,rs188544118,rs193146630,rs368227217,rs374376565,rs377036612,rs527626515,rs530678402,rs531385208,rs532499950,rs534289929,rs539490303,rs539950777,rs540143316,rs540604796,rs541469314,rs542173799,rs543913307,rs544779119,rs545773212,rs548334502,rs549587979,rs552437043,rs554465396,rs555911875,rs556482247,rs558139085,rs560473164,rs560622648,rs562033328,rs562676076,rs564559891,rs566686745,rs571409120,rs575811344,rs576634817,rs578005490,rs58409325,rs62083220,rs640617,rs75165652,rs76006397,rs76573302,rs9948401,rs9952159	TGIF1
Mouse Phenotype Single KO	MP:0004925	decreased susceptibility to noise-induced hearing loss	431	8.6136e-11	7.80736e-07	1.81145e-09	3.60881	10.2527	37	0.000640432	0.0023112	1085	0.242361	1	1	3.77242	0.265082	1	3	0.000610128	0.333333	rs115315909,rs116267561,rs141980628,rs142735290,rs143864524,rs147378869,rs148149256,rs148615128,rs17586314,rs184712747,rs188222791,rs192110554,rs529153286,rs536830501,rs537476081,rs538268349,rs538922487,rs541841124,rs541883824,rs544286264,rs544436556,rs545872197,rs547888872,rs551331095,rs552450873,rs553221104,rs553284050,rs564278206,rs564614910,rs565096646,rs568352608,rs570746862,rs573445356,rs575339607,rs61324329,rs7657574,rs78481722	CHRNA9
Mouse Phenotype Single KO	MP:0011123	abnormal primary ovarian follicle number	432	9.84842e-11	8.92661e-07	2.06635e-09	2.83513	18.3413	52	0.00114569	0.00324817	884	0.185665	1	1	2.51495	0.795245	2	9	0.00122026	0.222222	rs114407140,rs117712707,rs11965676,rs139893730,rs140723728,rs140940349,rs144019888,rs144131845,rs144509219,rs146033579,rs151105299,rs182749060,rs184657606,rs184839305,rs188484550,rs190516360,rs191575335,rs530190711,rs532455907,rs532588405,rs533522991,rs540024600,rs541332126,rs541765214,rs542717658,rs545153026,rs545257487,rs545460186,rs547336460,rs548204806,rs549901786,rs552271696,rs553776491,rs555305051,rs556417781,rs556553160,rs559838226,rs561627435,rs562399066,rs562514393,rs563570666,rs565908761,rs572021653,rs572718031,rs573646502,rs575235001,rs576317720,rs576502457,rs576824402,rs577897651,rs7762416,rs9475125	EEF2K,RANBP9
Mouse Phenotype Single KO	MP:0004582	absent cochlear hair bundle ankle links	433	1.24091e-10	1.12476e-06	2.59759e-09	4.68364	5.76475	27	0.000360094	0.00168655	720	0.168918	1	1	5.65863	0.176721	1	2	0.000610128	0.5	rs114666367,rs116161964,rs13355819,rs141163799,rs180952190,rs180958840,rs185372815,rs188159785,rs28369128,rs368119319,rs4377733,rs529347358,rs532253206,rs539418638,rs541891528,rs542707188,rs544728603,rs544932362,rs552342497,rs555931785,rs559425361,rs561956940,rs566587289,rs570490587,rs6877455,rs78384034,rs867831	GPR98
Mouse Phenotype Single KO	MP:0002432	abnormal CD4-positive, alpha beta T cell morphology	434	1.41712e-10	1.28448e-06	2.95963e-09	1.2619	605.437	764	0.0378185	0.0477232	581	0.130205	1	1	1.19428	35.1675	42	398	0.0256254	0.105528	rs10485454,rs11025542,rs11025543,rs11025544,rs111355132,rs111369758,rs111403414,rs111735136,rs111881390,rs11248850,rs112589544,rs112602919,rs112872159,rs113292531,rs113972290,rs114106966,rs114121489,rs114151403,rs114545312,rs114614929,rs114627393,rs114833608,rs114901994,rs114904597,rs115006957,rs115057275,rs115315909,rs115451608,rs115700353,rs115767871,rs115823750,rs115830294,rs115855885,rs115971816,rs116005316,rs116136143,rs116169212,rs116182120,rs116267561,rs116401170,rs116470308,rs116500971,rs116924074,rs116982615,rs11703936,rs117076568,rs11714054,rs117750251,rs117963737,rs118038913,rs11865131,rs11923462,rs12062342,rs12261332,rs12489120,rs12630368,rs1264332,rs13017115,rs1332495,rs13411353,rs138192540,rs138239588,rs138683809,rs138810626,rs138977942,rs138986970,rs139626805,rs139719859,rs139755499,rs139796758,rs139841965,rs140295334,rs140536253,rs140546105,rs140636973,rs1406713,rs1406714,rs140948328,rs141116149,rs141135297,rs141417743,rs141648589,rs141862970,rs141980628,rs142105762,rs142588622,rs142609734,rs142735290,rs143047764,rs143222957,rs143248485,rs143679215,rs143864524,rs1439619,rs143981377,rs143987320,rs144157718,rs144511634,rs144632154,rs144860103,rs145118718,rs145124788,rs145433706,rs145573129,rs145993129,rs146028585,rs146045545,rs146230832,rs146840558,rs146852388,rs146969831,rs147139228,rs147141110,rs147197453,rs147298022,rs147378869,rs147836329,rs147862909,rs147979054,rs148149256,rs148196646,rs148288267,rs148342996,rs148449635,rs148463374,rs148615128,rs148746986,rs148759373,rs148867107,rs148973802,rs149078837,rs149108953,rs149249716,rs149339023,rs149529524,rs149702,rs149952950,rs149981135,rs150190392,rs150327613,rs150433200,rs150593366,rs151110464,rs151203788,rs151239869,rs17027478,rs17030584,rs17522805,rs17551500,rs17586314,rs177510,rs180694663,rs180745376,rs180801996,rs180951246,rs181079087,rs181249140,rs181263004,rs181705563,rs181706040,rs181793124,rs182151083,rs182169806,rs182233626,rs182268472,rs182369609,rs182392870,rs182395677,rs182398641,rs182927801,rs183111660,rs183117273,rs183145781,rs183374691,rs183428165,rs183482743,rs183887508,rs183982090,rs184612357,rs184712747,rs184901761,rs185128025,rs185185288,rs185310149,rs185472796,rs185546762,rs185638777,rs185640094,rs185770729,rs185874637,rs186153513,rs186857222,rs186869117,rs186957769,rs187100219,rs187134041,rs187749038,rs187754976,rs187887811,rs188222791,rs188292887,rs188484237,rs188786863,rs189100042,rs189223371,rs189335902,rs189594553,rs189614835,rs189656980,rs189733925,rs189766362,rs190038701,rs190202014,rs190252858,rs190286229,rs190741200,rs190850401,rs190867146,rs191394864,rs191612628,rs191667775,rs191812765,rs191996378,rs192056508,rs192086766,rs192110554,rs192230132,rs192242961,rs192312048,rs192427805,rs192528497,rs192622793,rs192629680,rs192882966,rs192982863,rs192989189,rs193217475,rs1984626,rs200327825,rs200562410,rs201628446,rs202206021,rs2071476,rs2071477,rs2071480,rs2241715,rs2241718,rs2241719,rs2270678,rs2270679,rs2295441,rs2297195,rs2472788,rs2746644,rs2785160,rs28720920,rs304060,rs3138509,rs35318502,rs367792590,rs368258140,rs370033961,rs370969557,rs371097522,rs371201617,rs371215405,rs371500914,rs371836569,rs373064021,rs373614009,rs373746195,rs374024961,rs375024063,rs375386366,rs376007904,rs376500242,rs377056142,rs377105442,rs377418266,rs3792498,rs3805003,rs3806676,rs4436654,rs484943,rs4853694,rs527284169,rs527358166,rs527582737,rs527643809,rs527785212,rs527947257,rs528068885,rs528113285,rs528239630,rs528272263,rs528317057,rs528344816,rs528371032,rs528483028,rs528484701,rs528640111,rs528730008,rs528836695,rs528844647,rs529123491,rs529150672,rs529153286,rs529664482,rs529991561,rs530064603,rs530093041,rs530130694,rs530200577,rs530421588,rs530486175,rs530544574,rs530855569,rs530939990,rs530985319,rs530998676,rs531243977,rs531462566,rs531565064,rs531685144,rs532018758,rs532051230,rs532106013,rs532189839,rs532342855,rs532519657,rs532561099,rs532694467,rs532723780,rs532868763,rs532999205,rs533303665,rs533444172,rs533658348,rs533770421,rs533815626,rs533897739,rs534079732,rs534094946,rs534439620,rs534664875,rs534849009,rs534876080,rs534906149,rs535201234,rs535234035,rs535755038,rs535812981,rs535897730,rs536271690,rs536462632,rs536538780,rs536733560,rs536757571,rs536801980,rs536821875,rs536830501,rs536851373,rs536931589,rs536944787,rs536979334,rs537036375,rs537048118,rs537078376,rs537129657,rs537264992,rs537476081,rs537584968,rs537918045,rs537983097,rs538030851,rs538064653,rs538268349,rs538278539,rs538680448,rs538908703,rs538922487,rs538934163,rs539078557,rs539226917,rs539423284,rs539427810,rs539547885,rs539646375,rs539755052,rs539762881,rs539766509,rs540106605,rs540169430,rs540229514,rs540342891,rs540412614,rs540458240,rs540477535,rs540500779,rs540616287,rs540683723,rs540723803,rs540739755,rs540820214,rs540919202,rs541110375,rs541198732,rs541458591,rs541615105,rs541659305,rs541714673,rs541841124,rs541883824,rs541887951,rs542488958,rs542529636,rs542559056,rs542616002,rs542862052,rs542885289,rs542951688,rs542964584,rs543018416,rs543394021,rs543517825,rs543569232,rs543569985,rs543749547,rs543830124,rs543943767,rs544167106,rs544188270,rs544239057,rs544286264,rs544436556,rs544442723,rs544498667,rs544511526,rs544611384,rs544734823,rs544864755,rs545196059,rs545327535,rs545348993,rs545475272,rs545634674,rs545635107,rs545660017,rs545748258,rs545872197,rs546238602,rs546346203,rs546363103,rs546597742,rs547038532,rs547046892,rs547305537,rs547317705,rs547349478,rs547475560,rs547498906,rs547576745,rs547609968,rs547721835,rs547888872,rs547925693,rs548004184,rs548040535,rs548171406,rs548219303,rs548265616,rs548469446,rs548501484,rs548684687,rs548797036,rs548840623,rs549582017,rs549595103,rs549851571,rs550016259,rs550074619,rs550358328,rs550488156,rs550573684,rs550732869,rs550804651,rs551060560,rs551123677,rs551167809,rs551246648,rs551331095,rs551515778,rs551564566,rs551604833,rs551849098,rs551898887,rs551917181,rs552098765,rs552151434,rs552217307,rs552427994,rs552450873,rs552673784,rs552675810,rs552741313,rs552832579,rs552896558,rs552936389,rs552976697,rs553026793,rs553091119,rs553109034,rs553193677,rs553217883,rs553221104,rs553284050,rs553298523,rs553496796,rs553517359,rs553771219,rs553974253,rs553998996,rs554061521,rs554451209,rs554670515,rs554900747,rs555201870,rs555500345,rs555525028,rs555687649,rs555766374,rs555819187,rs555916462,rs556134260,rs556175929,rs556254444,rs556429852,rs556481651,rs556524230,rs556557743,rs556722810,rs556863810,rs556952227,rs55704283,rs55706833,rs557072131,rs557175943,rs557247518,rs557367882,rs557374528,rs557416551,rs557475555,rs557511032,rs557796273,rs557949416,rs557982709,rs558112938,rs558171088,rs558321049,rs558684869,rs558797628,rs558799860,rs559327593,rs559497900,rs559517413,rs559595741,rs559788100,rs559809687,rs559902537,rs560262286,rs560390545,rs560459484,rs560550858,rs560646025,rs560850109,rs560875105,rs560948944,rs561083331,rs561108733,rs561132181,rs561234600,rs561241633,rs561285913,rs561305681,rs561634647,rs561864118,rs562407609,rs562613336,rs562630531,rs562909487,rs563063207,rs563114449,rs563290060,rs563302172,rs563454166,rs563543601,rs563544072,rs56354795,rs563580308,rs563629938,rs56376659,rs563774327,rs564074473,rs564278206,rs564614910,rs564660456,rs564857425,rs565000148,rs565078395,rs565096646,rs565226400,rs565386043,rs565624335,rs565697211,rs565763084,rs565882582,rs566026790,rs566197408,rs566352552,rs566395749,rs566583671,rs566715910,rs566854792,rs566999253,rs567486218,rs567640156,rs567922140,rs568024594,rs568264920,rs568352608,rs568391443,rs568535916,rs568545464,rs568549854,rs568578327,rs568582334,rs568960250,rs568983022,rs569012764,rs569080862,rs569223640,rs569490681,rs569846796,rs570019316,rs570051640,rs570650693,rs570670634,rs570746862,rs570784953,rs570992242,rs571001852,rs571064670,rs571093237,rs571417828,rs571419222,rs571426261,rs571436887,rs571491288,rs571495019,rs571503540,rs571530699,rs571661757,rs571726536,rs571757724,rs571930581,rs572073154,rs572106004,rs572123099,rs572158366,rs572570631,rs572697404,rs572729736,rs572749473,rs572886094,rs572899544,rs572915835,rs573047082,rs573193138,rs573216056,rs573220376,rs573232117,rs573271386,rs573441760,rs573445356,rs573634338,rs573923340,rs573959638,rs574080196,rs57434456,rs574462381,rs574688817,rs574835635,rs575071546,rs575102567,rs575138019,rs575327734,rs575339607,rs575389028,rs575585351,rs575644525,rs575646899,rs576314327,rs576388967,rs576454106,rs576511237,rs576749457,rs576925435,rs577082164,rs577227733,rs577565787,rs577693730,rs577708582,rs577829735,rs577872122,rs577987707,rs578154875,rs578178830,rs58386249,rs61324329,rs62048054,rs6800071,rs711631,rs7130490,rs73113457,rs73807288,rs74425886,rs74439275,rs74798839,rs74929217,rs75397418,rs75684840,rs75820821,rs75884879,rs7594333,rs75996907,rs76066547,rs76090393,rs7636273,rs7643344,rs7657574,rs76604555,rs76610571,rs76900372,rs77256121,rs77261895,rs77367086,rs77933492,rs78001652,rs78109007,rs78129540,rs78245135,rs78481722,rs78696943,rs78966757,rs79293617,rs80046513,rs80052271,rs80120094,rs801641,rs8029262,rs901854,rs9276815,rs9282870,rs9681650	AP1G1,B2M,BHLHE40,BLNK,BMF,CD44,CD48,CD83,CD84,CHD2,CHD9,DCK,DGKZ,DNAJC11,ENC1,GADD45G,HIBADH,HNRNPLL,IER3,IL6ST,INPP1,ISG20,LAT,MARK2,MPG,MTOR,NCOA3,NFE2L2,POLB,PRMT3,RFTN1,RHOH,RNF8,RPL22,RRAS,SP3,STK4,TAP1,TBC1D22A,TGFB1,TPP2,ZNF335
Mouse Phenotype Single KO	MP:0020173	abnormal IgE level	435	1.54943e-10	1.40441e-06	3.22852e-09	1.52429	166.635	254	0.0104088	0.0158661	2484	0.51829	1	1	1.02041	10.78	11	122	0.00671141	0.0901639	rs10489441,rs111369758,rs111989997,rs112145156,rs113624828,rs113659280,rs113972290,rs114545312,rs114833608,rs115451608,rs115823750,rs116924074,rs116982615,rs11714054,rs11923462,rs11969883,rs12489120,rs12630368,rs12737425,rs138775902,rs138986970,rs139062186,rs140295334,rs140536253,rs140636973,rs141454130,rs141862970,rs142609734,rs143248485,rs143679215,rs146028585,rs146045545,rs146840558,rs146852388,rs147141110,rs148288267,rs148342996,rs148463374,rs148746986,rs148759373,rs148973802,rs149894638,rs150368304,rs151203788,rs16829574,rs17030584,rs181079087,rs181263004,rs181706040,rs181951606,rs182131178,rs182169806,rs182268472,rs182392870,rs182927801,rs183111660,rs183870951,rs183887508,rs184928034,rs185638777,rs185874637,rs186857222,rs187100219,rs187400924,rs188786863,rs189100042,rs189223371,rs190202014,rs191612628,rs192629680,rs192982863,rs192989189,rs193217475,rs200562410,rs201628446,rs2473351,rs2496320,rs2496323,rs304060,rs34365511,rs371836569,rs373614009,rs375024063,rs377105442,rs3792498,rs3805003,rs3806676,rs527643809,rs528239630,rs528484701,rs529123491,rs529150672,rs529827955,rs529991561,rs530130694,rs530921695,rs530939990,rs532051230,rs532342855,rs532694467,rs532999205,rs533303665,rs533586749,rs533815626,rs534079732,rs534664875,rs534889788,rs535201234,rs535443711,rs535812981,rs535828978,rs535897730,rs536142975,rs537036375,rs537048118,rs537129657,rs538064653,rs538680448,rs538830879,rs539078557,rs539490684,rs539646375,rs539755052,rs539766509,rs540500779,rs541615105,rs541714673,rs542425785,rs542559056,rs542862052,rs543394021,rs543453460,rs543517825,rs543569232,rs544188270,rs544892804,rs545475272,rs546238602,rs547046892,rs547498906,rs547576745,rs548219303,rs548338251,rs548797036,rs549582017,rs549595103,rs550396054,rs550488156,rs550804651,rs551123677,rs551515778,rs551541599,rs551898887,rs552427994,rs553026793,rs553167425,rs553496796,rs553771219,rs553998996,rs554891668,rs555500345,rs555525028,rs555687649,rs555916462,rs556010568,rs556175929,rs556481651,rs557175943,rs557367882,rs557511032,rs557796273,rs558112938,rs558321049,rs558792187,rs559272750,rs559327593,rs559595741,rs559782101,rs559809687,rs560390545,rs561285913,rs562630531,rs563114449,rs563290060,rs563544072,rs56354795,rs563804224,rs564074473,rs564673827,rs565763084,rs566854792,rs566999253,rs567547603,rs568066472,rs568264920,rs568391443,rs568410640,rs568535916,rs568545464,rs568578327,rs568939389,rs569744014,rs570019316,rs570051640,rs570574029,rs570650693,rs570670634,rs570784953,rs571316168,rs571495019,rs572123099,rs572158366,rs572697404,rs572749473,rs572952402,rs573923340,rs573959638,rs575071546,rs575102567,rs575389028,rs575644525,rs575646899,rs576511237,rs576976455,rs577565787,rs577829735,rs577987707,rs58386249,rs62413721,rs67861674,rs6800071,rs711631,rs72643662,rs73167261,rs73393189,rs73766767,rs73807288,rs74439275,rs7529567,rs75645745,rs75684840,rs76090393,rs7636273,rs7643344,rs76604555,rs76610571,rs77367086,rs77933492,rs78129540,rs78696943,rs78966757,rs79293617,rs901854,rs9681650	BHLHE40,DCK,EFHD2,ENPP3,FYN,HRH4,IL6ST,LAT,NIPAL3,TRAF3IP2,VIPR2
Mouse Phenotype Single KO	MP:0004387	abnormal prechordal plate morphology	436	1.75939e-10	1.59471e-06	3.6576e-09	4.45148	6.29004	28	0.000392907	0.00174902	2491	0.522997	1	1	1.41466	0.706885	1	8	0.000610128	0.125	rs116683827,rs12129580,rs143008829,rs151224531,rs177264,rs188833407,rs189885084,rs190962,rs299853,rs529831272,rs533014766,rs535253408,rs536171558,rs539941421,rs549814452,rs555615726,rs555768004,rs556444074,rs558016002,rs560140051,rs561924173,rs562304356,rs565771581,rs576288825,rs576983046,rs577161957,rs577310784,rs6691924	SSBP3
Mouse Phenotype Single KO	MP:0008807	increased liver iron level	437	2.28563e-10	2.0717e-06	4.74073e-09	2.38679	28.4902	68	0.00177963	0.00424761	1693	0.357307	1	1	1.41466	2.12065	3	24	0.00183038	0.125	rs114548467,rs115048936,rs115767871,rs138239588,rs143047764,rs145124788,rs149108953,rs17522805,rs17551500,rs181358360,rs182395677,rs182398641,rs182903092,rs185195686,rs186351408,rs187134041,rs188648724,rs192086766,rs203283,rs369574490,rs371500914,rs374316682,rs528344816,rs528405040,rs529053932,rs529114771,rs531136987,rs534944347,rs535234035,rs535627190,rs536801980,rs536979334,rs537918045,rs538934163,rs539226917,rs542616002,rs542661913,rs547038532,rs547305537,rs547372970,rs548265616,rs548840623,rs555949818,rs556279320,rs557247518,rs559848466,rs561241633,rs563336446,rs563580308,rs565810454,rs566583671,rs568024594,rs569080862,rs570144172,rs571503540,rs571930581,rs572899544,rs573288511,rs573690008,rs575585351,rs576925435,rs577082164,rs578154875,rs587655151,rs587724794,rs73004665,rs74931541,rs75916620	EPB41,HFE2,NFE2L2
Mouse Phenotype Single KO	MP:0010865	prenatal growth retardation	438	2.42327e-10	2.19645e-06	5.01473e-09	1.2007	961.939	1155	0.0600874	0.0721469	35	0.00729416	1	1	1.35474	47.9798	65	543	0.0396583	0.119705	rs10521105,rs1058739,rs10927886,rs10988721,rs11037690,rs111403414,rs111445604,rs111557788,rs111684563,rs111735136,rs111870082,rs111989997,rs112020474,rs112054499,rs112145156,rs112169350,rs112279867,rs112310744,rs112517746,rs112852412,rs112936039,rs112968077,rs113112097,rs113210477,rs113222414,rs113292531,rs113893866,rs114101380,rs114110917,rs114627393,rs114814281,rs114879062,rs114901994,rs114904597,rs114982013,rs115055880,rs115229127,rs115309547,rs115402781,rs115403710,rs115406040,rs115426024,rs11542663,rs115437975,rs115508106,rs115571860,rs115581856,rs11568776,rs115742071,rs115830294,rs115863362,rs116006709,rs116020033,rs11602107,rs116066974,rs116169212,rs116468755,rs116470974,rs116572350,rs11661062,rs116965718,rs11706556,rs117076568,rs117100816,rs117255969,rs117520013,rs117665211,rs117727376,rs118127996,rs118152600,rs11860461,rs12077415,rs12239208,rs12242270,rs12292120,rs12404144,rs1240735,rs12872310,rs12872567,rs12991444,rs13017115,rs13259761,rs137862293,rs138029481,rs138630440,rs138750590,rs138963064,rs139062922,rs139171408,rs139264302,rs139355469,rs139387480,rs139535803,rs139987786,rs140065515,rs140198202,rs140623714,rs1406713,rs1406714,rs140699380,rs140699979,rs140738979,rs140857507,rs140911931,rs140948328,rs140996874,rs141015489,rs141330778,rs141574474,rs141662192,rs141707842,rs141713887,rs141716794,rs141939434,rs142009796,rs142105762,rs142144994,rs142219948,rs142299368,rs142622007,rs142653056,rs142834860,rs142845948,rs142867778,rs143102240,rs143437951,rs143542186,rs1436663,rs143736639,rs143903270,rs1439619,rs144077961,rs144125203,rs144135052,rs144157718,rs144268146,rs144370677,rs144490795,rs144606482,rs144615544,rs144650036,rs144717811,rs144939644,rs144963003,rs145072934,rs145160611,rs145327439,rs145440290,rs145503588,rs145752547,rs146291595,rs146341271,rs146625534,rs146813361,rs147002823,rs147046554,rs147229278,rs147298022,rs147310207,rs147582355,rs147738633,rs147798150,rs147806482,rs147913891,rs147968390,rs147972113,rs147975083,rs148034813,rs148196646,rs148605186,rs148813425,rs148943590,rs148983446,rs149321405,rs149735693,rs149804688,rs149963697,rs150225865,rs150275185,rs150470368,rs150501103,rs150540948,rs150592674,rs150593366,rs151083947,rs151094217,rs1546851,rs16826105,rs17027478,rs1791371,rs180742168,rs180745376,rs180801996,rs180809029,rs180951246,rs180988189,rs181249140,rs181252080,rs181347923,rs181497700,rs181714040,rs181740642,rs181848424,rs182033956,rs182055737,rs182095001,rs182127890,rs182151083,rs182201023,rs182559977,rs182572792,rs182719562,rs182848403,rs182870407,rs183070474,rs183346244,rs183607211,rs183632002,rs1836921,rs183712217,rs183797405,rs183866806,rs183913404,rs184073642,rs184260988,rs184454606,rs184522831,rs184612357,rs184731480,rs184885345,rs184901761,rs185215218,rs185284326,rs185310149,rs185376876,rs185422507,rs185464129,rs185640094,rs185667903,rs185878636,rs185888090,rs185915764,rs186014351,rs186103529,rs186153513,rs186434360,rs186470714,rs186472226,rs186615481,rs186620329,rs186787125,rs186858251,rs186869117,rs186979885,rs186983690,rs187016120,rs187312070,rs187620290,rs187754976,rs187886308,rs187990610,rs188135976,rs188138268,rs188367538,rs188404292,rs188484237,rs188516036,rs188544118,rs188582788,rs188706024,rs188855328,rs188976804,rs189141003,rs189291668,rs189398305,rs189412398,rs189539923,rs189545976,rs189609049,rs189614835,rs189733925,rs189807190,rs189879556,rs189959599,rs190007176,rs190108526,rs190261879,rs190286229,rs190306209,rs190494583,rs190741200,rs190760115,rs190847630,rs190865314,rs190914260,rs191116246,rs191185979,rs191262322,rs191287611,rs191383899,rs191538608,rs191607010,rs191631586,rs191640378,rs191754044,rs191772410,rs191992247,rs192209319,rs192242961,rs192294851,rs192406255,rs192427805,rs192528497,rs192559311,rs192614329,rs192942621,rs193146630,rs200346149,rs201167971,rs206787,rs2104015,rs2234217,rs2234218,rs2236207,rs2241715,rs2241718,rs2241719,rs2275641,rs2295665,rs2472788,rs266583,rs2746644,rs2777796,rs28372797,rs3016327,rs3218384,rs3218385,rs34331149,rs34579616,rs35122942,rs35318502,rs35340144,rs35377600,rs35594166,rs367835865,rs368120489,rs368227217,rs368258140,rs368391045,rs368478302,rs368617827,rs368709119,rs369213782,rs369634833,rs369727378,rs369926432,rs370409865,rs370587674,rs370792209,rs370967757,rs371201617,rs371215405,rs371480341,rs371578505,rs372283417,rs372925099,rs372985609,rs372987533,rs373128347,rs373299523,rs373318534,rs373545622,rs3737186,rs374376565,rs374601472,rs375684905,rs376007904,rs376168141,rs376190213,rs376198654,rs376474295,rs376500242,rs376622274,rs376849971,rs377036612,rs377101095,rs377504060,rs377511148,rs377602671,rs3814428,rs3848365,rs3918148,rs41300397,rs4647005,rs4647006,rs526386,rs527284169,rs527286289,rs527487989,rs527582755,rs527601412,rs527626515,rs527628338,rs527628672,rs527664217,rs527665879,rs528176867,rs528342635,rs528342950,rs528418974,rs528470631,rs528476975,rs528632327,rs528640111,rs528688483,rs528694466,rs528723726,rs528803158,rs529025365,rs529078731,rs529292929,rs529351852,rs529664482,rs530200577,rs530254216,rs530427916,rs530461543,rs530544574,rs530582263,rs530601249,rs530678402,rs530753177,rs530785093,rs530824179,rs530855569,rs530998676,rs531015378,rs531104872,rs531234067,rs531243977,rs531352955,rs531357708,rs531385208,rs531508711,rs531537705,rs531565064,rs531685144,rs531793845,rs531840029,rs531890420,rs531912601,rs531977463,rs532059229,rs532092036,rs532340534,rs532374595,rs532393463,rs532414795,rs532461468,rs532474974,rs532494473,rs532499950,rs532519657,rs532530532,rs532611192,rs532679068,rs532684434,rs532724815,rs532757185,rs532938118,rs533139338,rs533220630,rs533345116,rs533536760,rs533641021,rs533745994,rs533834744,rs533897739,rs533927705,rs534022070,rs534098991,rs534188240,rs534225796,rs534289929,rs534535322,rs534746521,rs534966958,rs535024989,rs535105692,rs535117192,rs535162148,rs535188850,rs535268526,rs535305411,rs535379248,rs535389567,rs535392510,rs535537179,rs535605332,rs535734476,rs535854315,rs535872348,rs535930412,rs535968060,rs536142975,rs536320252,rs536462632,rs536503948,rs536551405,rs536589552,rs536592451,rs536679515,rs536769428,rs536780726,rs536872798,rs536881200,rs536931589,rs536944787,rs536955748,rs537123009,rs537186814,rs537223863,rs537339453,rs537472945,rs537478367,rs537545090,rs537553069,rs537584968,rs537619625,rs537698684,rs537861618,rs537926389,rs537968404,rs538072630,rs538244831,rs538308824,rs538560183,rs538645481,rs538695523,rs538717439,rs538801028,rs538889715,rs539230501,rs539351628,rs539383671,rs539401674,rs539423284,rs539431985,rs539459395,rs539490303,rs539563310,rs539656607,rs539757298,rs539834731,rs539873218,rs539950777,rs540143316,rs540176925,rs540331170,rs540342891,rs540461483,rs540464414,rs540510076,rs540604796,rs540692769,rs540718129,rs540723803,rs540817187,rs540835450,rs540939611,rs541028108,rs541281390,rs541283767,rs541434954,rs541469314,rs541498070,rs541512703,rs541548601,rs541595368,rs541753763,rs541922023,rs541961502,rs541971992,rs541972573,rs541976333,rs541982213,rs542068676,rs542119293,rs542173799,rs542177845,rs542182426,rs542280336,rs542339091,rs542356939,rs542383322,rs542488958,rs542642198,rs542705126,rs542858271,rs542885289,rs542902853,rs542964584,rs543106826,rs543186818,rs543312787,rs543384331,rs543400569,rs543502943,rs543581158,rs543582088,rs543602973,rs543636710,rs543669751,rs543749547,rs543837698,rs543913307,rs543927267,rs543941114,rs543943767,rs543975376,rs543982937,rs544204866,rs544498667,rs544631072,rs544779119,rs544859462,rs545014068,rs545083950,rs545196059,rs545202900,rs545279705,rs545294212,rs545327535,rs545353581,rs545424107,rs545531097,rs545634674,rs545696954,rs545748258,rs545762897,rs545773212,rs545845249,rs545915758,rs546015939,rs546228339,rs546231194,rs546363103,rs546514474,rs546552868,rs546597742,rs546642885,rs546685805,rs546719489,rs546742814,rs546802371,rs546888564,rs546900055,rs546950164,rs547052216,rs547109108,rs547280903,rs547317705,rs547318763,rs547336549,rs547375926,rs547475560,rs547501567,rs547538731,rs547802545,rs547841128,rs547925693,rs547930092,rs547954705,rs547995065,rs548160919,rs548182564,rs548334502,rs548374527,rs548430766,rs548501484,rs548735719,rs548745374,rs548880720,rs548986855,rs549017202,rs549172232,rs549186341,rs549247134,rs549268794,rs549314029,rs549315038,rs549534463,rs549587979,rs549648541,rs549694241,rs549794814,rs549954751,rs550047611,rs550272997,rs550425322,rs550701101,rs550735071,rs550903479,rs551024195,rs551063820,rs551178159,rs551246648,rs551322506,rs551424176,rs551429359,rs551481343,rs551615608,rs551680664,rs551758417,rs551788012,rs551824637,rs551849098,rs551882549,rs551917181,rs551945656,rs552151434,rs552360249,rs552360614,rs552386940,rs552437043,rs552490945,rs552624755,rs552690285,rs552728378,rs552823940,rs552861317,rs552903459,rs552952147,rs553004783,rs553298523,rs553466687,rs553511903,rs553517359,rs553569981,rs553604512,rs553623182,rs553728383,rs553787887,rs553817419,rs553979888,rs554009687,rs554082320,rs554086755,rs554092246,rs554186280,rs554260113,rs554291438,rs554406580,rs554451209,rs554465396,rs554507676,rs554513655,rs554531431,rs554886080,rs554891668,rs554915117,rs554962629,rs555044411,rs555103896,rs555148699,rs555159535,rs555185361,rs555278628,rs555425516,rs555539071,rs555575610,rs555639873,rs555676091,rs555788581,rs555825006,rs555911875,rs556040171,rs556056335,rs556312016,rs556377614,rs556419862,rs556429852,rs556482247,rs556780542,rs556781502,rs556796419,rs556804186,rs556805840,rs556827171,rs556859266,rs557188,rs557374528,rs557414676,rs557415456,rs557475555,rs557531240,rs557660142,rs557705396,rs557804776,rs557886958,rs557931801,rs557949416,rs557982709,rs558034092,rs558139085,rs558171088,rs558172707,rs558175465,rs558260630,rs558471507,rs558490387,rs558559674,rs558604955,rs558679053,rs558694137,rs558748998,rs558777294,rs558792187,rs558985617,rs55914083,rs559187140,rs559203248,rs559300949,rs559350756,rs559443887,rs559497900,rs559533201,rs559612771,rs559711687,rs559788100,rs560171121,rs560248735,rs560261095,rs560459484,rs560473164,rs560576852,rs560622648,rs560646025,rs560746919,rs560875105,rs561108733,rs561225950,rs561234600,rs561305681,rs561343150,rs561478065,rs561605508,rs561701000,rs561703798,rs561812095,rs561842358,rs561871141,rs561952081,rs561952323,rs562033328,rs562131836,rs562166700,rs562288021,rs562392808,rs562422171,rs562435169,rs562436220,rs562633490,rs562676076,rs562699784,rs562838564,rs563041273,rs563049317,rs563088918,rs563137696,rs563454166,rs563514124,rs563582193,rs563914506,rs564035057,rs564057344,rs564076004,rs564246718,rs564323811,rs564342165,rs564552737,rs564559891,rs564561203,rs564667023,rs564736899,rs564857425,rs564871687,rs565126382,rs565140176,rs565202031,rs565386043,rs565393463,rs565660986,rs566123693,rs566136646,rs566197408,rs566240252,rs566561761,rs566686745,rs566710718,rs566824760,rs566832245,rs566905872,rs566926564,rs567305290,rs567314976,rs567386200,rs567486218,rs567683425,rs567705727,rs567765519,rs567774866,rs567899088,rs567922140,rs568027984,rs56807006,rs568078369,rs568144870,rs568170217,rs568241579,rs568385611,rs568425657,rs568435893,rs568483979,rs568580175,rs568617623,rs568769987,rs568907421,rs568939389,rs569023170,rs569062584,rs569076178,rs569137086,rs569267329,rs569489636,rs569565535,rs569746612,rs569827423,rs569828359,rs569846796,rs569897378,rs569964101,rs569987052,rs570036026,rs570250005,rs570300178,rs570348876,rs570437556,rs570439303,rs570533849,rs570690334,rs570925498,rs570980094,rs571005242,rs571039294,rs571111421,rs571162533,rs571241241,rs571360834,rs571409120,rs571417828,rs571419222,rs571503606,rs571536900,rs571567913,rs571585993,rs571661757,rs571726536,rs571763646,rs571794642,rs571919641,rs571974294,rs571979277,rs572073154,rs572100350,rs572102339,rs572167521,rs572277817,rs572440965,rs572570631,rs572602786,rs572656778,rs572800859,rs572866657,rs572926824,rs572952402,rs572958532,rs572999008,rs573115925,rs573203111,rs573229188,rs573271386,rs573535508,rs573535946,rs573580268,rs573588739,rs573610682,rs573661773,rs573706573,rs573865192,rs574026820,rs574068175,rs574080196,rs574155448,rs574404216,rs574624424,rs574655200,rs574835635,rs574839958,rs574862773,rs574921786,rs574956895,rs574981667,rs575000577,rs575059029,rs575069113,rs575157634,rs575207905,rs575623917,rs575746751,rs575811344,rs575846364,rs576065927,rs576088568,rs576158527,rs576301585,rs576314327,rs576388967,rs576416418,rs576430278,rs576489070,rs576596253,rs576634817,rs576653434,rs576716509,rs576776406,rs576943598,rs576960684,rs576976455,rs577122224,rs577145475,rs577227733,rs577356612,rs577357186,rs577431914,rs577523916,rs577575434,rs577665019,rs577713735,rs577796612,rs577815825,rs577852264,rs577872122,rs577974899,rs578005490,rs578048729,rs578178830,rs58339366,rs58409325,rs587660061,rs587707247,rs587722777,rs587774377,rs59254413,rs59576053,rs598371,rs6024830,rs61644407,rs61748635,rs61753427,rs62083220,rs62395807,rs62636563,rs640617,rs6690515,rs6819980,rs7117280,rs71645931,rs71645932,rs72468212,rs72865867,rs72893631,rs72893633,rs72911554,rs72962020,rs73167121,rs73193742,rs73403270,rs73691191,rs73713199,rs73724416,rs73913144,rs73913145,rs74061138,rs74078128,rs75165652,rs75325977,rs75397418,rs75604189,rs75644050,rs75655786,rs75810116,rs75820821,rs76006397,rs76302249,rs76428974,rs76451195,rs76491283,rs76573302,rs76686947,rs76735058,rs76971948,rs7724892,rs77261895,rs77306408,rs77399885,rs77694136,rs77697244,rs77739367,rs77886352,rs77993535,rs78020177,rs78154100,rs78196259,rs78365415,rs78442776,rs7848066,rs78662915,rs78944797,rs79302295,rs79309835,rs79561860,rs79621608,rs79649384,rs79657649,rs79799169,rs79822003,rs79831005,rs79879563,rs80046513,rs80185927,rs80228657,rs8029262,rs80311039,rs926619,rs9282870,rs9288516,rs9410783,rs9411199,rs9474491,rs9474492,rs9770521,rs9812765,rs9948401,rs9952159	ABCA1,AGO2,ANKRD17,ASF1A,ATAD3A,ATAD3B,AURKA,AXIN1,BMP8A,BRAF,BRD2,CDCA5,CENPC,CHD2,COL4A3BP,COPS5,CSNK2B,CTNNB1,CUL7,CWC27,DLD,DPH3,DPY30,FBXW8,FXN,GCLC,GNA13,GTF2I,GTF2IRD1,HAND1,HNRNPU,HSD17B12,IKBKAP,ILK,JARID2,JUN,MED23,MEF2C,MRPS25,MTOR,NR4A3,NUMB,OLA1,OPA1,PDGFA,PDS5A,PICALM,POLB,QKI,RICTOR,SHH,SRD5A3,STX18,TFRC,TGFB1,TGFBR1,TGIF1,TPT1,UCHL5,VCL,VPS53,XRCC2,XRCC5,YWHAQ,ZBTB17
Mouse Phenotype Single KO	MP:0010092	increased circulating magnesium level	439	2.51326e-10	2.27801e-06	5.1891e-09	2.27057	33.0314	75	0.0020633	0.00468486	958	0.208894	1	1	1.88621	1.59049	3	18	0.00183038	0.166667	rs11726271,rs117946524,rs139778051,rs140158222,rs142430396,rs144318077,rs146409698,rs146871918,rs148486721,rs148768636,rs149864959,rs180989473,rs181334463,rs183694290,rs185601599,rs185907251,rs186062556,rs187963756,rs190166148,rs191397087,rs191528455,rs2217899,rs28450989,rs368879414,rs369946413,rs3756260,rs376763201,rs3796818,rs4935173,rs527978916,rs530082188,rs530247579,rs532464136,rs534883481,rs535902168,rs535993760,rs536533804,rs537973011,rs538598205,rs540404385,rs542341760,rs542388263,rs543617521,rs544562346,rs544931482,rs545048952,rs545581169,rs546282021,rs547406672,rs549820365,rs551564710,rs551814160,rs553018383,rs556965303,rs558018788,rs560094741,rs560417970,rs560455713,rs560708826,rs560917065,rs565142182,rs566025968,rs567378918,rs567834470,rs568714482,rs572391288,rs572687230,rs573398339,rs573596783,rs573757419,rs574641319,rs575077239,rs575561763,rs576150009,rs7078238	INTS12,SGMS1,SLC2A9
Mouse Phenotype Single KO	MP:0005286	decreased saturated fatty acid level	440	2.7387e-10	2.48235e-06	5.64172e-09	13.2556	0.905279	12	5.65481e-05	0.000749578	720	0.168918	1	1	5.65863	0.176721	1	2	0.000610128	0.5	rs147464959,rs201372861,rs202096668,rs2278497,rs376988519,rs528516973,rs529955045,rs530955069,rs538234724,rs545484589,rs566100407,rs577652039	SLC27A5
Mouse Phenotype Single KO	MP:0002803	abnormal operant conditioning behavior	441	2.75514e-10	2.49726e-06	5.66271e-09	2.04406	46.4761	95	0.00290312	0.00593416	1209	0.253158	1	1	2.05769	0.971966	2	11	0.00122026	0.181818	rs114110917,rs115571860,rs139355469,rs140198202,rs143437951,rs144125203,rs144135052,rs145503588,rs147046554,rs147968390,rs147972113,rs150275185,rs1546851,rs182559977,rs183346244,rs183712217,rs183797405,rs185915764,rs186434360,rs187886308,rs189141003,rs190306209,rs191185979,rs191262322,rs192406255,rs192559311,rs369634833,rs372925099,rs376622274,rs527582755,rs527664217,rs528470631,rs528632327,rs528694466,rs529025365,rs530461543,rs532092036,rs532393463,rs532530532,rs532684434,rs533536760,rs535268526,rs536503948,rs537478367,rs537968404,rs541512703,rs541548601,rs541922023,rs541971992,rs542068676,rs543581158,rs543582088,rs544631072,rs545083950,rs546742814,rs546950164,rs547954705,rs548374527,rs548735719,rs549794814,rs551481343,rs552360614,rs552861317,rs554092246,rs555148699,rs556804186,rs558471507,rs559711687,rs561343150,rs561478065,rs561812095,rs562131836,rs563582193,rs564871687,rs566123693,rs566561761,rs567774866,rs568144870,rs568385611,rs570437556,rs570439303,rs572100350,rs572656778,rs572926824,rs572958532,rs574862773,rs576158527,rs576489070,rs577122224,rs577431914,rs577575434,rs58339366,rs73724416,rs76428974,rs78196259	CTNNB1,DTNBP1
Mouse Phenotype Single KO	MP:0008914	enlarged cerebellum	442	2.97142e-10	2.6933e-06	6.09343e-09	23.913	0.376364	9	2.35095e-05	0.000562184	720	0.168918	1	1	5.65863	0.176721	1	2	0.000610128	0.5	rs114150156,rs13300897,rs200493208,rs28384433,rs531971233,rs551788508,rs553720744,rs567393729,rs573810065	TOR1A
Mouse Phenotype Single KO	MP:0003213	decreased susceptibility to age related obesity	443	3.02678e-10	2.74347e-06	6.19293e-09	2.74281	18.9586	52	0.00118425	0.00324817	103	0.0274829	1	1	4.24397	0.706885	3	8	0.00183038	0.375	rs112296743,rs112579478,rs114666367,rs114870099,rs115453358,rs116161964,rs116392712,rs13355819,rs141163799,rs180952190,rs180958840,rs184465861,rs185372815,rs186787125,rs187052551,rs188159785,rs191607010,rs192008531,rs28369128,rs368119319,rs370654165,rs372283417,rs375431519,rs4377733,rs529347358,rs532253206,rs537241966,rs539418638,rs541891528,rs542707188,rs544728603,rs544932362,rs549591241,rs552111226,rs552342497,rs555676091,rs555931785,rs559263992,rs559425361,rs561956940,rs564342165,rs566587289,rs570034629,rs570182971,rs570490587,rs58129217,rs58676588,rs6877455,rs75604189,rs78384034,rs80220453,rs867831	ARRDC3,EPM2AIP1,OPA1
Mouse Phenotype Single KO	MP:0004796	increased anti-histone antibody level	444	3.10102e-10	2.81077e-06	6.33056e-09	3.0443	14.4532	44	0.00090282	0.00274845	193	0.0515513	1	1	3.39518	0.883606	3	10	0.00183038	0.3	rs113659280,rs115300969,rs116264280,rs11969883,rs141454130,rs148813425,rs150368304,rs183870951,rs184928034,rs185103193,rs188026456,rs189034093,rs190007176,rs370218470,rs3783469,rs3783472,rs529827955,rs530753177,rs532446,rs534217864,rs535443711,rs542933116,rs546732474,rs548338251,rs550735071,rs557549587,rs558260630,rs558506775,rs559272750,rs560261095,rs564673827,rs566136646,rs567314976,rs568410640,rs569744014,rs571234140,rs571763646,rs574981667,rs62413721,rs681673,rs73766767,rs74080821,rs77985416,rs78379425	GADD45A,TRAF3IP2,TROVE2
Mouse Phenotype Single KO	MP:0008739	abnormal spleen iron level	445	3.33731e-10	3.02494e-06	6.79761e-09	2.26975	32.6027	74	0.00203652	0.0046224	1201	0.251103	1	1	1.561	2.56246	4	29	0.00244051	0.137931	rs114548467,rs114723799,rs115048936,rs115581856,rs138963064,rs141330778,rs141713887,rs142867778,rs146167028,rs148034813,rs150592674,rs181358360,rs181848424,rs182479303,rs182903092,rs185195686,rs185376876,rs186351408,rs188648724,rs203283,rs368478302,rs368566679,rs369574490,rs372987533,rs373318534,rs374316682,rs41300397,rs528405040,rs528723726,rs529053932,rs529114771,rs531136987,rs531840029,rs532297631,rs534944347,rs534966958,rs535627190,rs537223863,rs537987293,rs538801028,rs541281390,rs541753763,rs541777502,rs542661913,rs546685805,rs547372970,rs550424631,rs551680664,rs553511903,rs555575610,rs555949818,rs556279320,rs556588729,rs557415456,rs559848466,rs560857910,rs562288021,rs562392808,rs563336446,rs564246718,rs565810454,rs567683425,rs569897378,rs570144172,rs571567913,rs573288511,rs573690008,rs587655151,rs587724794,rs73004665,rs74931541,rs75916620,rs76451195,rs80228657	EPB41,HFE2,TFRC,UROS
Mouse Phenotype Single KO	MP:0009831	abnormal sperm midpiece morphology	446	3.85132e-10	3.49083e-06	7.82698e-09	2.01352	48.1743	97	0.0030092	0.00605909	848	0.17567	1	1	1.57915	3.7995	6	43	0.00366077	0.139535	rs111537737,rs116094288,rs116263723,rs116321764,rs117594742,rs1204552,rs13010307,rs141035790,rs144747034,rs146448453,rs148276935,rs182204399,rs182944265,rs184853980,rs186702643,rs186911961,rs187256599,rs188786936,rs188800894,rs190148033,rs191083841,rs191417047,rs192516486,rs2124069,rs2195116,rs309914,rs34077758,rs368783473,rs370749559,rs370862466,rs371085361,rs372108906,rs373104211,rs528227967,rs531012319,rs531677683,rs532192535,rs534276051,rs534600965,rs535311544,rs535824660,rs536574920,rs536667013,rs536862443,rs537649790,rs538975968,rs539222370,rs541037660,rs542062368,rs542236095,rs543160315,rs543713954,rs545645509,rs546169367,rs547487372,rs547730373,rs547889385,rs549523988,rs549922921,rs553172733,rs553574263,rs553762102,rs555387558,rs555985716,rs557472527,rs557539274,rs558313945,rs559179467,rs560127096,rs561800064,rs562023311,rs563614785,rs563819718,rs564038305,rs565478435,rs567668724,rs568388105,rs569620080,rs570439665,rs571153585,rs571609091,rs571837382,rs571970796,rs572326411,rs572394763,rs573336162,rs574667467,rs575712715,rs577433166,rs58902720,rs60611864,rs6451662,rs73994627,rs76128711,rs7729529,rs77647328,rs78171973	AGFG1,CNBD2,CNOT7,GORASP2,NUP210L,SEPP1
Mouse Phenotype Single KO	MP:0003176	reversion by viral sequence excision	447	3.9653e-10	3.59414e-06	8.04059e-09	8.10545	1.97398	16	0.000123304	0.000999438	720	0.168918	1	1	5.65863	0.176721	1	2	0.000610128	0.5	rs11860461,rs147798150,rs186615481,rs190865314,rs3848365,rs527665879,rs537926389,rs543106826,rs543941114,rs549247134,rs554086755,rs556377614,rs571979277,rs576088568,rs577815825,rs78365415	AXIN1
Mouse Phenotype Single KO	MP:0009673	increased birth weight	448	4.09349e-10	3.71034e-06	8.28201e-09	4.96884	4.8301	24	0.000301712	0.00149916	77	0.0220323	1	1	7.54484	0.265082	2	3	0.00122026	0.666667	rs111631346,rs139743341,rs140807171,rs151284369,rs181083632,rs181360992,rs190986883,rs371889669,rs527407826,rs527738292,rs533931638,rs542798792,rs544867641,rs547056816,rs555016228,rs556060246,rs560342503,rs561095651,rs563734903,rs572839579,rs573311183,rs75679459,rs77455386,rs79220977	GNAS,IGF2R
Mouse Phenotype Single KO	MP:0009448	decreased platelet ATP level	449	4.60845e-10	4.1771e-06	9.30312e-09	3.09893	13.5531	42	0.000846591	0.00262352	52	0.0120769	1	1	4.11537	0.971966	4	11	0.00244051	0.363636	rs115589035,rs116967487,rs142434021,rs148391970,rs180843079,rs184327074,rs186077797,rs187000435,rs188729086,rs189495892,rs190632652,rs191560778,rs192963186,rs201316247,rs2444039,rs28417106,rs28594400,rs35991100,rs370308610,rs530529370,rs533491209,rs534883876,rs539308345,rs542511874,rs544895770,rs546955128,rs551974240,rs559121267,rs560597400,rs560983620,rs562953253,rs564566093,rs564947060,rs566385808,rs567083301,rs569704614,rs573459189,rs58797842,rs73409882,rs74015534,rs77250305,rs78771698	BLOC1S5,BLOC1S5-TXNDC5,BLOC1S6,RAB27A
Mouse Phenotype Single KO	MP:0010457	pulmonary artery stenosis	450	4.84595e-10	4.39237e-06	9.76081e-09	3.1448	13.0374	41	0.000814378	0.00256106	1723	0.370359	1	1	2.26345	0.441803	1	5	0.000610128	0.2	rs111470468,rs112080266,rs112178092,rs112831934,rs12333191,rs139593033,rs139966996,rs147245637,rs184079490,rs41289825,rs4895573,rs527480939,rs534725143,rs535604414,rs537196127,rs540212906,rs541302850,rs544179233,rs545595029,rs545643776,rs547354343,rs551712541,rs555474318,rs556867953,rs558519210,rs559816186,rs560345857,rs560799075,rs562495752,rs562691191,rs563114458,rs565841429,rs569578294,rs570422697,rs572787318,rs575538419,rs576463950,rs576859805,rs578091225,rs76757432,rs7775752	CITED2
Mouse Phenotype Single KO	MP:0004470	small nasal bone	451	4.95534e-10	4.49152e-06	9.95903e-09	1.73506	84.7231	147	0.00529222	0.00918233	927	0.192806	1	1	1.61675	3.09262	5	35	0.00305064	0.142857	rs1058739,rs111366614,rs114197477,rs114338507,rs114814281,rs115055880,rs115356621,rs115403710,rs115437975,rs115604521,rs115809448,rs11661062,rs139691887,rs142009796,rs142040820,rs142345409,rs142784648,rs146341271,rs146654824,rs147400330,rs147582355,rs147678923,rs148983446,rs149735693,rs150225865,rs151116895,rs1791371,rs182095741,rs182929584,rs183070474,rs183594308,rs184319394,rs185359591,rs185422507,rs185438421,rs185611790,rs185659542,rs185667903,rs1863882,rs186807044,rs187903709,rs188135976,rs188544118,rs188888135,rs189295344,rs189469181,rs190022220,rs191864618,rs193010018,rs193027575,rs193146630,rs368227217,rs374376565,rs377036612,rs4964797,rs527626515,rs527967678,rs530670596,rs530678402,rs531385208,rs531713969,rs531832495,rs532499950,rs534289929,rs536580363,rs537061849,rs537143137,rs538106974,rs538509189,rs539270744,rs539490303,rs539950777,rs540143316,rs540604796,rs541469314,rs542173799,rs542793081,rs543913307,rs544779119,rs544946915,rs545773212,rs545810015,rs546502428,rs546901401,rs548334502,rs548735551,rs548947562,rs549146076,rs549587979,rs550214967,rs551498672,rs551714561,rs552437043,rs553327561,rs553951744,rs554465396,rs555911875,rs556086404,rs556482247,rs558139085,rs558472151,rs559967635,rs560272356,rs560473164,rs560622648,rs562033328,rs562676076,rs564559891,rs564832113,rs564839040,rs565632110,rs565970827,rs566493371,rs566686745,rs567332067,rs567586689,rs56839647,rs569541829,rs570929104,rs571396336,rs571409120,rs571420538,rs571866786,rs572353389,rs573877525,rs575811344,rs575844749,rs576634817,rs577055883,rs578005490,rs578017142,rs58409325,rs59677130,rs62083220,rs62276618,rs640617,rs73013985,rs73126404,rs73273905,rs75165652,rs76006397,rs76573302,rs76918444,rs77329569,rs78391089,rs9948401,rs9952159	CHST11,PRICKLE1,PRKRA,TGIF1,TIPARP
Mouse Phenotype Single KO	MP:0000727	absent CD8-positive, alpha-beta T cells	452	4.96306e-10	4.49852e-06	9.95247e-09	3.52497	9.92918	35	0.000620225	0.00218627	273	0.0663542	1	1	3.08653	0.971966	3	11	0.00183038	0.272727	rs114121489,rs116182120,rs117750251,rs140536253,rs143987320,rs146230832,rs151239869,rs185185288,rs191996378,rs202206021,rs2071476,rs2071477,rs2071480,rs377418266,rs527947257,rs530985319,rs534849009,rs537983097,rs545635107,rs548797036,rs549851571,rs550016259,rs552098765,rs552741313,rs55704283,rs559517413,rs561634647,rs56376659,rs563774327,rs571064670,rs571436887,rs572886094,rs573634338,rs74929217,rs9276815	B2M,LAT,TAP1
Mouse Phenotype Single KO	MP:0000362	decreased mast cell histamine storage	453	5.18611e-10	4.7007e-06	1.03768e-08	4.53762	5.72987	26	0.000357916	0.00162409	243	0.0651477	1	1	4.52691	0.441803	2	5	0.00122026	0.4	rs112872159,rs113189683,rs138683809,rs141135297,rs141619679,rs150327613,rs150519752,rs16930949,rs184381457,rs190850401,rs199637945,rs201889859,rs2785160,rs370033961,rs370109920,rs372541451,rs376576026,rs537322190,rs543739339,rs545348993,rs551081705,rs555673816,rs559902537,rs567583662,rs75884879,rs75996907	CD44,NDST2
Mouse Phenotype Single KO	MP:0002723	abnormal immune serum protein physiology	454	5.66917e-10	5.13853e-06	1.13184e-08	1.16775	1276.82	1491	0.0797563	0.0931351	2388	0.487175	1	1	1.00787	82.352	83	932	0.0506406	0.0890558	rs10485454,rs10489441,rs1058739,rs10776734,rs10835177,rs10835232,rs111254673,rs111355132,rs111369758,rs111403414,rs111487553,rs111684563,rs111936218,rs111989997,rs112145156,rs112279867,rs11231144,rs112589544,rs112631046,rs112872159,rs112992687,rs113042312,rs113112097,rs113624828,rs113659280,rs113834210,rs113972290,rs114268143,rs114367377,rs114377261,rs114393849,rs114544494,rs114545312,rs114614929,rs114691438,rs114712663,rs114814281,rs114833608,rs114837913,rs114882416,rs114967300,rs115055880,rs115196926,rs115251834,rs115300969,rs115302007,rs115397037,rs115403710,rs115437975,rs115451608,rs115680680,rs11576012,rs11576013,rs11576014,rs115765101,rs115767871,rs115823750,rs115830294,rs115893888,rs115927191,rs116092231,rs116136143,rs116165121,rs116264280,rs11661062,rs116778135,rs11681409,rs116815623,rs116924074,rs116967487,rs116982615,rs117000813,rs117076568,rs11714054,rs117369820,rs117759498,rs117946524,rs117963737,rs118152600,rs11923462,rs11942525,rs1194590,rs11966506,rs11969883,rs12242270,rs12261332,rs12454355,rs12489120,rs12630368,rs1264332,rs12737425,rs13207247,rs1332495,rs1349542,rs138014932,rs138019389,rs138104412,rs138192540,rs138199813,rs138231368,rs138239588,rs138266777,rs138643212,rs138683809,rs138767978,rs138775902,rs138787786,rs138805552,rs138986970,rs139061723,rs139062186,rs139171408,rs139201531,rs139391130,rs139711257,rs139719859,rs139778051,rs139841965,rs139867034,rs139873915,rs140059713,rs140064793,rs140114599,rs140230538,rs140295334,rs140536253,rs140636973,rs140640533,rs140737760,rs140936324,rs141031232,rs141039590,rs141135297,rs141197140,rs141315597,rs141329347,rs141454130,rs141716794,rs141725831,rs141862970,rs141917043,rs141981665,rs142009796,rs142113137,rs142144994,rs142217420,rs142232699,rs142275303,rs142321230,rs142430396,rs142434021,rs142511288,rs142587183,rs142588622,rs142609734,rs142690476,rs142960949,rs143047764,rs143135793,rs143222957,rs143248485,rs143327757,rs143395858,rs143679215,rs143883395,rs144048344,rs144157718,rs144268146,rs144318077,rs144356487,rs144370677,rs144511634,rs144632154,rs144855189,rs144896898,rs144926352,rs145124788,rs145282740,rs145573129,rs145736607,rs145855016,rs145985590,rs146028585,rs146037174,rs146045545,rs146204690,rs146225798,rs146230832,rs146341271,rs146468070,rs146482551,rs146607508,rs146611378,rs146671085,rs146840558,rs146845176,rs146852388,rs146871918,rs146964663,rs147018655,rs147024312,rs147049950,rs147141110,rs147197453,rs147247234,rs147341484,rs147435793,rs147560168,rs147582355,rs147792768,rs147836329,rs147975083,rs148196646,rs148288267,rs148342996,rs148391970,rs148449635,rs148463374,rs148486721,rs148606087,rs148655665,rs148674309,rs148729396,rs148746986,rs148759373,rs148768636,rs148813425,rs148867107,rs148973802,rs148983446,rs149043064,rs149069639,rs149108953,rs149255854,rs149444924,rs149529524,rs149623679,rs149702,rs149735693,rs149845600,rs149861231,rs149879406,rs149894638,rs150185257,rs150225865,rs150250605,rs150327613,rs150368304,rs150435485,rs150743570,rs150773170,rs150906725,rs151203788,rs16829574,rs16955490,rs17027478,rs17029585,rs17030584,rs17201199,rs17207580,rs17207594,rs17207601,rs17207608,rs1749114,rs17516320,rs17522805,rs17551500,rs17574647,rs17648305,rs17804174,rs1791371,rs180671367,rs180745376,rs180801996,rs180809029,rs180843079,rs180951246,rs181079087,rs181102061,rs181104198,rs181249140,rs181252080,rs181263004,rs181293957,rs181306803,rs181334463,rs181335180,rs181352816,rs181437844,rs181479503,rs181705563,rs181706040,rs181732231,rs181793124,rs181849091,rs181951606,rs181964391,rs182062091,rs182131178,rs182151083,rs182169806,rs182268472,rs182325847,rs182353597,rs182392870,rs182395677,rs182398641,rs182492138,rs182535456,rs182536081,rs182748887,rs182890377,rs182927801,rs182962488,rs183070474,rs183111660,rs183117273,rs183145781,rs183405384,rs183405615,rs183482743,rs183589397,rs183622780,rs183632002,rs183796502,rs183866806,rs183870951,rs183887508,rs183934514,rs183982090,rs184081576,rs184095096,rs184146517,rs184163872,rs184327074,rs184353547,rs184371204,rs184612357,rs184693879,rs184720118,rs184807121,rs184901761,rs184928034,rs184950886,rs185065746,rs185103193,rs185114671,rs185128025,rs185139600,rs185185288,rs185246080,rs185310149,rs185422507,rs185472796,rs185622064,rs185638777,rs185640094,rs185667903,rs185874637,rs185878636,rs185881410,rs185888090,rs185990537,rs186062556,rs186073119,rs186077797,rs186086229,rs186158920,rs186301044,rs186597149,rs186807724,rs186857222,rs186869117,rs186957769,rs187026281,rs187100219,rs187134041,rs187223069,rs187400924,rs187602650,rs187633121,rs187641725,rs187887811,rs187990610,rs188026456,rs188080752,rs188135976,rs188484237,rs188523405,rs188544118,rs188729086,rs188786863,rs189029507,rs189034093,rs189100042,rs189146191,rs189223371,rs189254677,rs189262455,rs189335902,rs189427987,rs189495892,rs189519474,rs189527662,rs189594553,rs189614835,rs189656980,rs189682759,rs189733925,rs189853445,rs189874776,rs190007176,rs190038701,rs190202014,rs190261879,rs190286229,rs190624006,rs190632652,rs190662366,rs190741200,rs190850401,rs191120595,rs191229167,rs191394864,rs191397087,rs191538608,rs191560778,rs191571279,rs191582469,rs191612628,rs191667775,rs191705829,rs191718782,rs191753676,rs191772410,rs192029928,rs192086766,rs192092826,rs192152702,rs192230132,rs192417097,rs192528497,rs192555457,rs192614329,rs192629680,rs192953625,rs192963186,rs192982863,rs192989189,rs193146630,rs193195032,rs193217475,rs199497571,rs200196356,rs200332655,rs200562410,rs200885348,rs200968095,rs201628446,rs201763381,rs202206021,rs206787,rs2070627,rs2070628,rs2195995,rs2217675,rs2217899,rs2227700,rs2227714,rs2241715,rs2241718,rs2241719,rs2282458,rs2298715,rs2298716,rs2299841,rs2302254,rs2444039,rs2472788,rs2473351,rs2496320,rs2496323,rs2516479,rs2553533,rs2607018,rs268228,rs268229,rs2746644,rs2785160,rs28417106,rs28594400,rs28720920,rs304060,rs3138509,rs316346,rs34331149,rs34365511,rs34602578,rs35318502,rs35398572,rs36058616,rs367997915,rs368151450,rs368227217,rs368397742,rs368405753,rs368514841,rs368555815,rs368738599,rs368879414,rs369348031,rs369395914,rs369720564,rs369946413,rs370033961,rs370218470,rs370226345,rs370497337,rs370702216,rs371500914,rs371548110,rs371836569,rs372090843,rs372280419,rs372596451,rs372676180,rs373543505,rs373614009,rs374103328,rs374376565,rs374817634,rs375024063,rs375327292,rs375386366,rs375983292,rs376005893,rs376007904,rs376177218,rs376500242,rs376515581,rs376665266,rs377036612,rs377105442,rs377511148,rs3775578,rs3783469,rs3783472,rs3786424,rs3792498,rs3805003,rs3806676,rs386713,rs3918148,rs41272615,rs41303051,rs4379840,rs4397843,rs4573997,rs4597058,rs4711279,rs484943,rs4862364,rs4910856,rs4935173,rs4947324,rs4947325,rs508816,rs527284169,rs527340616,rs527626515,rs527643809,rs527695389,rs527714719,rs527744783,rs527748587,rs527750141,rs527789851,rs527839244,rs527946384,rs528068885,rs528069963,rs528103578,rs528239630,rs528344816,rs528371032,rs528377338,rs528400657,rs528462358,rs528484701,rs528554346,rs528730008,rs528844647,rs529033621,rs529123491,rs529150645,rs529150672,rs529191762,rs529292929,rs529371060,rs529543925,rs529552702,rs529768411,rs529790640,rs529827955,rs529991561,rs530064603,rs530100633,rs530130694,rs530247579,rs530296898,rs530421588,rs530460737,rs530486175,rs530542554,rs530544574,rs530601249,rs530637779,rs530678402,rs530753177,rs530785093,rs530855569,rs530861821,rs530921695,rs530939990,rs531114483,rs531131053,rs531187488,rs531234067,rs531243977,rs531312689,rs531319660,rs531385208,rs531449652,rs531685144,rs531731909,rs531846491,rs531905513,rs531980802,rs532018758,rs532051230,rs532061706,rs532189839,rs532202856,rs532213849,rs532228394,rs532326284,rs532342855,rs532414795,rs532446,rs532464136,rs532499950,rs532519657,rs532588205,rs532622346,rs532676974,rs532694467,rs532746786,rs532767774,rs532868763,rs532897715,rs532999205,rs533207123,rs533251869,rs533303665,rs533344306,rs533453981,rs533489690,rs533496350,rs533535110,rs533586749,rs533650772,rs533658348,rs533737054,rs533760403,rs533815626,rs533882033,rs533897739,rs534079732,rs534217864,rs534259319,rs534289929,rs534664875,rs534737677,rs534795125,rs534849009,rs534883481,rs534883876,rs534889788,rs534898195,rs535105692,rs535201234,rs535206920,rs535234035,rs535351717,rs535402188,rs535412928,rs535443711,rs535563737,rs535689034,rs535764572,rs535812981,rs535828978,rs535829663,rs535897730,rs535902168,rs536083192,rs536142975,rs536163023,rs536178236,rs536196984,rs536369554,rs536490250,rs536496018,rs536533804,rs536740998,rs536776314,rs536796078,rs536801980,rs536944787,rs536979334,rs537004268,rs537036375,rs537048118,rs537078376,rs537129657,rs537264992,rs537390748,rs537411178,rs537655689,rs537759087,rs537763315,rs537841623,rs537918045,rs538064653,rs538083390,rs538198348,rs538230135,rs538278539,rs538470491,rs538476582,rs538526293,rs538629312,rs538680448,rs538830879,rs538908703,rs538934163,rs539078557,rs539115388,rs539226917,rs539253392,rs539267574,rs539292085,rs539308345,rs539423284,rs539427810,rs539490303,rs539490684,rs539547885,rs539646375,rs539755052,rs539762881,rs539766509,rs539950777,rs540065851,rs540074503,rs540143316,rs540169430,rs540196026,rs540229514,rs540280474,rs540341423,rs540342891,rs540472205,rs540490727,rs540500779,rs540537105,rs540604796,rs540683723,rs540692769,rs540749975,rs540836627,rs540884059,rs541110375,rs541385119,rs541414086,rs541434954,rs541469314,rs541615105,rs541659305,rs541674586,rs541714673,rs541734243,rs541792683,rs541815370,rs541887951,rs541952364,rs541952483,rs542035623,rs542143089,rs542161199,rs542173799,rs542174457,rs542341760,rs542388263,rs542425785,rs542511874,rs542529636,rs542559056,rs542616002,rs542802879,rs542862052,rs542933116,rs543029987,rs543086865,rs543342726,rs543374092,rs543394021,rs543453460,rs543517825,rs543569232,rs543614515,rs543617521,rs543702939,rs543749547,rs543830124,rs543835198,rs543913307,rs543943767,rs544081634,rs544188270,rs544225332,rs544239057,rs544344606,rs544357709,rs544362972,rs544491274,rs544562346,rs544779119,rs544819831,rs544864755,rs544874867,rs544892804,rs544931482,rs544957626,rs545018717,rs545152513,rs545294212,rs545327535,rs545348993,rs545420736,rs545457384,rs545475272,rs545488280,rs545635107,rs545637697,rs545645196,rs545660017,rs545748258,rs545773212,rs545892145,rs546006015,rs546238602,rs546263785,rs546282021,rs546306870,rs546325005,rs546336569,rs546370387,rs546433889,rs546732474,rs546802371,rs546856257,rs546873130,rs546898477,rs546955128,rs547038532,rs547046892,rs547094333,rs547305537,rs547317705,rs547374429,rs547384683,rs547388829,rs547434778,rs547475560,rs547498906,rs547576745,rs547589418,rs547612534,rs547650914,rs547694728,rs547827156,rs547925693,rs548004184,rs548018683,rs548172370,rs548219303,rs548243486,rs548265616,rs548290343,rs548334502,rs548338251,rs548430766,rs548501484,rs548638667,rs548684687,rs548694174,rs548797036,rs548837892,rs548840623,rs549045460,rs549186341,rs549229135,rs549257999,rs549300459,rs549478710,rs549486623,rs549582017,rs549587979,rs549595103,rs549739840,rs550267524,rs550386447,rs550396054,rs550488156,rs550691997,rs550735071,rs550804651,rs550835450,rs550862515,rs550878735,rs551000852,rs551060560,rs551063703,rs551116708,rs551123677,rs551167809,rs551407130,rs551455858,rs551515778,rs551541599,rs551560502,rs551813212,rs551814160,rs551862177,rs551880372,rs551892702,rs551898887,rs551971363,rs552065580,rs552137278,rs552151434,rs552367681,rs552427994,rs552437043,rs552493834,rs552519755,rs552588610,rs552624755,rs552656450,rs552728378,rs552741313,rs552832579,rs552875509,rs552896558,rs552936389,rs553026793,rs553091119,rs553167425,rs553204790,rs553319458,rs553496796,rs553665107,rs553759096,rs553771219,rs553797882,rs553815647,rs553969220,rs553974253,rs553977837,rs553998996,rs554014369,rs554029931,rs554125502,rs554439380,rs554451209,rs554465396,rs554519206,rs554578298,rs554621796,rs554670515,rs554732501,rs554891668,rs554894626,rs554900747,rs554978144,rs554984357,rs554992771,rs554996977,rs555296789,rs555426117,rs555500345,rs555525028,rs555687649,rs555812321,rs555819187,rs555891480,rs555905197,rs555911875,rs555916462,rs556010568,rs556089520,rs556115498,rs556122714,rs556134260,rs556175929,rs556345526,rs556429852,rs556481651,rs556482247,rs556584299,rs556591721,rs556863810,rs556884382,rs556888388,rs556952227,rs556966756,rs557175943,rs557247518,rs557367882,rs557408309,rs557415474,rs557511032,rs557549587,rs557796273,rs557858461,rs557930338,rs557949416,rs557979807,rs557982709,rs558018788,rs558034092,rs55804402,rs558112938,rs558131881,rs558139085,rs558171088,rs558222002,rs558260630,rs558281536,rs558321049,rs558460350,rs558506775,rs558527634,rs558639149,rs558644200,rs558657230,rs558684869,rs558694137,rs558792187,rs558799860,rs558950939,rs559072225,rs559113558,rs559121267,rs559134587,rs559204243,rs559272750,rs559327593,rs559350756,rs559367632,rs559392326,rs559430950,rs559437961,rs559453654,rs559595741,rs559679866,rs559690830,rs559782101,rs559809687,rs559902537,rs559917888,rs559942890,rs559971304,rs560119331,rs560163836,rs560204539,rs560261095,rs560272925,rs560365780,rs560390545,rs560417970,rs560459484,rs560473164,rs560550858,rs560571631,rs560622648,rs560646025,rs560692213,rs560708826,rs560948944,rs560981383,rs560983620,rs560984252,rs561153102,rs561234600,rs561241633,rs561285913,rs561305681,rs561405553,rs561443758,rs561605508,rs561658455,rs561668528,rs561781877,rs561854556,rs561864118,rs561886057,rs56199562,rs562033328,rs562063284,rs562144802,rs562284986,rs562593986,rs56262082,rs562630531,rs562676076,rs562682853,rs562775873,rs562837097,rs562842509,rs56287910,rs562907630,rs562909487,rs563032550,rs563063207,rs563110786,rs563114449,rs563290060,rs563427745,rs563436229,rs563544072,rs56354795,rs563580308,rs563702176,rs563703504,rs563774598,rs563804224,rs563873507,rs563905449,rs563937161,rs564025173,rs564074473,rs564185685,rs564330069,rs564552737,rs564559891,rs564566093,rs564660456,rs564667023,rs564673827,rs564786134,rs565000148,rs565017040,rs565049062,rs565056430,rs565068345,rs565142182,rs565226400,rs565305638,rs565430409,rs565522945,rs565697211,rs565699366,rs565747261,rs565763084,rs565793437,rs566136646,rs566167704,rs566197408,rs566295595,rs566314821,rs566352552,rs566385808,rs566441959,rs566490323,rs566583671,rs566615551,rs566686745,rs566854792,rs566877125,rs566972443,rs566987194,rs566999253,rs567032880,rs567036102,rs567264542,rs567287784,rs567314976,rs567486218,rs567547603,rs567640156,rs567742081,rs568024594,rs568066472,rs568125702,rs568260917,rs568260931,rs568262914,rs568264920,rs568281350,rs568325337,rs568366703,rs568372176,rs568391443,rs568410640,rs568435893,rs568535916,rs568545464,rs568549854,rs568578327,rs568582334,rs568623359,rs568631702,rs568714482,rs568789809,rs568939389,rs568960250,rs568983022,rs568984465,rs569080862,rs569168419,rs569257845,rs569476428,rs569615411,rs569704614,rs569718447,rs569744014,rs569846796,rs569964101,rs570019316,rs570035340,rs570051640,rs570161294,rs570193314,rs570323259,rs570574029,rs570648426,rs570650693,rs570670634,rs570676556,rs570734228,rs570784953,rs570885183,rs571005242,rs571051795,rs571064670,rs571093237,rs571171395,rs571234140,rs571316168,rs571327780,rs571409120,rs571417828,rs571426261,rs571495019,rs571503540,rs571585993,rs571634101,rs571662506,rs571712837,rs571763646,rs571930581,rs572106004,rs572123099,rs572130550,rs572158366,rs572167521,rs572178551,rs57222606,rs572391288,rs572425995,rs572570631,rs572635330,rs572697404,rs572729736,rs572749473,rs572834300,rs572886094,rs572899544,rs572915835,rs572952402,rs573015947,rs573047082,rs573232117,rs573263031,rs573411518,rs573441760,rs573459189,rs573542199,rs573596783,rs573634338,rs573732548,rs573757419,rs573856277,rs573921475,rs573923340,rs573959638,rs574079364,rs574080196,rs574117447,rs574150275,rs574218935,rs574257108,rs574356410,rs574480515,rs574523563,rs574572161,rs574673478,rs574688817,rs574716469,rs574757283,rs574769025,rs574827022,rs574837709,rs574981667,rs575071546,rs575077239,rs575102567,rs575138019,rs575205482,rs575389028,rs575414429,rs575521447,rs575561763,rs575585351,rs575592340,rs575644525,rs575646899,rs575811344,rs576142588,rs576298322,rs576314327,rs576377981,rs576388967,rs576447263,rs576502543,rs576511237,rs576634817,rs576650349,rs576704888,rs576749457,rs576882844,rs576918622,rs576925435,rs576967531,rs576976455,rs577082164,rs577101546,rs577216675,rs577456735,rs577469525,rs577565787,rs577713735,rs577782875,rs577829735,rs577872122,rs577987707,rs577999677,rs578005490,rs578154875,rs578178830,rs58386249,rs58409325,rs58797842,rs58800808,rs58841173,rs59522292,rs59576053,rs60256662,rs60584294,rs60751938,rs61595306,rs62083220,rs62407911,rs62413721,rs640617,rs6457452,rs6506712,rs6506713,rs6535921,rs6712985,rs67861674,rs6800071,rs681673,rs6940767,rs7078238,rs711631,rs7130490,rs71557295,rs72643662,rs72865867,rs72947524,rs730360,rs730361,rs73167261,rs7318245,rs73393189,rs73409882,rs73500272,rs73622129,rs73766767,rs73782830,rs73807288,rs73913144,rs73913145,rs74015534,rs74053504,rs74080821,rs74439275,rs74672902,rs74887555,rs74929217,rs75165652,rs75233941,rs7529567,rs75442196,rs75470019,rs75482936,rs75645745,rs75684840,rs75735440,rs75750260,rs75795977,rs75820821,rs75884879,rs75949414,rs75964244,rs75996907,rs76006397,rs76090393,rs76361874,rs7636273,rs7643344,rs76573302,rs76604555,rs76610571,rs76741946,rs76769046,rs76900372,rs77044139,rs7724892,rs77256121,rs77261895,rs7734015,rs77367086,rs77543199,rs77614465,rs7775164,rs77933492,rs77985416,rs77995705,rs78109007,rs78129540,rs78253449,rs78379425,rs78545130,rs78696943,rs78966757,rs79293617,rs79417064,rs79454734,rs79875392,rs79952229,rs80046513,rs80120094,rs80185927,rs887022,rs901854,rs9257394,rs9282870,rs932189,rs9368699,rs9368700,rs9503311,rs9503312,rs9512474,rs9681650,rs968430,rs9948401,rs9952159	ABHD16A,ADAM17,AHNAK,ASAH1,ATF2,B2M,B3GNT2,BHLHE40,BLNK,BMF,BRD2,CD180,CD44,CD83,CD84,DAPP1,DCK,DGKZ,DUSP10,EFHD2,ENPP3,ERAP1,FBXO11,FYB,FYN,GADD45A,GADD45G,GALNT1,HDAC11,HRH4,HSPA1A,HSPA1B,IER3,IKBKB,IL6R,IL6ST,IRF2,IRF9,LAT,LGALS1,LTA,MAP3K2,MAP3K4,MARK2,MTOR,NCOA3,NFE2L2,NIPAL3,NME1-NME2,NME2,NOD1,PDCD4,PIK3AP1,PLAU,POLB,RAB27A,RAP1A,RFTN1,RHOG,RNF8,SCARB1,SERPINB1,SERPINE1,SGMS1,SLAMF1,SLAMF6,SORT1,STIM1,STK4,TBC1D23,TGFB1,TGIF1,TLR2,TMEM173,TRAF3IP2,TRAF5,TRIM27,TROVE2,TXK,TXNDC2,USP12,USP41,VIPR2
Mouse Phenotype Single KO	MP:0000208	decreased hematocrit	455	6.45742e-10	5.85301e-06	1.28637e-08	1.40909	245.548	346	0.0153381	0.0216128	3031	0.610337	1	1	0.955354	13.6075	13	154	0.00793167	0.0844156	rs10035226,rs10417061,rs111735136,rs112163356,rs112496217,rs113292531,rs114548467,rs114901994,rs114904597,rs115758619,rs115767871,rs115809448,rs115827181,rs115963692,rs116169212,rs116205686,rs116321121,rs117063330,rs138239588,rs138929510,rs139076008,rs139371553,rs139691887,rs140218118,rs140280158,rs1406713,rs1406714,rs140757451,rs140796435,rs140837482,rs140948328,rs141455639,rs142105762,rs142939610,rs143047764,rs143512754,rs1439619,rs144271573,rs144745590,rs144923604,rs145124788,rs145397775,rs145415002,rs146347925,rs147298022,rs147400330,rs147924495,rs148026457,rs148207671,rs148551547,rs148777448,rs149108953,rs149896093,rs150287698,rs150593366,rs150859643,rs151037031,rs16900124,rs17522805,rs17551500,rs180847644,rs180983371,rs181358360,rs181420462,rs181624486,rs181782534,rs181883359,rs182395677,rs182398641,rs182864574,rs182903092,rs182929584,rs183280839,rs183639735,rs183651352,rs183981987,rs184327831,rs184802120,rs184930641,rs185195686,rs185396100,rs185730820,rs185760524,rs185811747,rs185960645,rs186153513,rs186351408,rs186502463,rs186691467,rs186807044,rs186957522,rs187134041,rs187400925,rs187608069,rs187754976,rs188241457,rs188284788,rs188401584,rs188648724,rs188768112,rs189302576,rs189325432,rs190420749,rs190972044,rs191094224,rs191849627,rs192086766,rs192242961,rs192427805,rs192524658,rs193075289,rs193129665,rs203283,rs2299303,rs2299304,rs2868084,rs35867196,rs368258140,rs369574490,rs369832489,rs371201617,rs371215405,rs371388317,rs371500914,rs371725785,rs373227510,rs374316682,rs374385710,rs377089120,rs41269081,rs41269083,rs45562839,rs527300941,rs527850560,rs528107353,rs528344816,rs528405040,rs528537055,rs528640111,rs529053932,rs529114771,rs529664482,rs529696303,rs529978388,rs530200577,rs530375330,rs530744465,rs530758486,rs530908612,rs530998676,rs531036619,rs531077110,rs531136987,rs531565064,rs531842925,rs532209038,rs532421333,rs532423307,rs532550980,rs533027199,rs533529607,rs534054296,rs534315746,rs534579856,rs534915375,rs534944347,rs535208423,rs535234035,rs535316021,rs535505182,rs535627190,rs535914009,rs536462632,rs536801980,rs536931589,rs536979334,rs537444387,rs537584968,rs537658937,rs537853331,rs537918045,rs538369888,rs538509189,rs538934163,rs539226917,rs539270744,rs540658149,rs540723803,rs541012827,rs542099748,rs542201730,rs542488958,rs542616002,rs542661913,rs542793081,rs542885289,rs542964584,rs543180116,rs544182456,rs544498667,rs545259790,rs545634674,rs545876896,rs545915410,rs546102695,rs546181243,rs546363103,rs546367337,rs546483168,rs546597742,rs547038532,rs547305537,rs547372970,rs547603122,rs547931764,rs548244957,rs548265616,rs548811131,rs548840623,rs548860952,rs548947562,rs549146076,rs549176796,rs549514310,rs549747872,rs549774591,rs550474532,rs551246648,rs551498672,rs551714561,rs551849098,rs551917181,rs552064827,rs552939988,rs553020297,rs553298523,rs553327561,rs553388855,rs553517359,rs553951744,rs554712329,rs555422359,rs555949818,rs556279320,rs557144659,rs557247518,rs557334280,rs557374528,rs557475555,rs559055017,rs559156897,rs559497900,rs559705439,rs559788100,rs559848466,rs560875105,rs560970793,rs561108733,rs561241633,rs561362432,rs561374898,rs561520786,rs562025324,rs562208802,rs563088057,rs563336446,rs563361945,rs563454166,rs563580308,rs563617984,rs564073156,rs564857425,rs565386043,rs565810454,rs565908324,rs566075524,rs566583671,rs566625888,rs566760792,rs567045658,rs567332067,rs567801023,rs567922140,rs568024594,rs568351979,rs568466550,rs568484261,rs568602036,rs569080862,rs569582980,rs569702823,rs569926284,rs569956942,rs570144172,rs570929104,rs570955111,rs571108241,rs571419222,rs571503540,rs571661757,rs571726536,rs571866786,rs571930581,rs572073154,rs572083075,rs572353389,rs572442757,rs572899544,rs573171630,rs573271386,rs573288511,rs573505698,rs573690008,rs574475455,rs574835635,rs575585351,rs576654474,rs576818491,rs576900913,rs576925435,rs577082164,rs577227733,rs577425751,rs577667747,rs578154875,rs62276618,rs6466035,rs6945725,rs72478596,rs72674049,rs72674051,rs73013985,rs73717961,rs73717962,rs74073415,rs74390629,rs74485107,rs74931541,rs75397418,rs75553343,rs75889122,rs75916620,rs77329569,rs79050929,rs8029262,rs8117178	B4GALT1,BNIP3L,CHD2,DPY19L3,EPB41,GPI,HMOX1,KMT2E,NFE2L2,PRKAA1,PTCH2,RBM38,TIPARP
Mouse Phenotype Single KO	MP:0010178	increased number of Howell-Jolly bodies	456	7.33245e-10	6.64613e-06	1.45748e-08	3.33089	11.1081	37	0.000693868	0.0023112	3111	0.638649	1	1	1.02884	0.971966	1	11	0.000610128	0.0909091	rs115767871,rs138239588,rs143047764,rs145124788,rs149108953,rs17522805,rs17551500,rs182395677,rs182398641,rs187134041,rs192086766,rs371500914,rs528344816,rs535234035,rs536801980,rs536979334,rs537918045,rs538934163,rs539226917,rs542616002,rs547038532,rs547305537,rs548265616,rs548840623,rs557247518,rs561241633,rs563580308,rs566583671,rs568024594,rs569080862,rs571503540,rs571930581,rs572899544,rs575585351,rs576925435,rs577082164,rs578154875	NFE2L2
Mouse Phenotype Single KO	MP:0010274	increased organ/body region tumor incidence	457	8.74507e-10	7.92653e-06	1.73447e-08	1.25868	566.468	713	0.0353843	0.0445374	435	0.0899876	1	1	1.25371	29.5124	37	334	0.0225747	0.110778	rs1001179,rs10264261,rs10485454,rs1054133,rs10753193,rs1077782,rs10798670,rs111403414,rs111487553,rs111521330,rs111735136,rs112049363,rs112074086,rs112169350,rs112343495,rs112392126,rs112589544,rs113292531,rs113485489,rs113745031,rs114121489,rs114244681,rs114614929,rs114901994,rs114904597,rs115048936,rs1153949,rs1153950,rs115397037,rs11549785,rs115767871,rs11577489,rs11581507,rs115910311,rs116165121,rs116169212,rs116182120,rs116314538,rs116416418,rs116572350,rs117369820,rs117675733,rs117750251,rs117756326,rs117963737,rs117965311,rs118127667,rs12261332,rs1252960,rs12590235,rs12671856,rs13277542,rs1332495,rs138192540,rs138239588,rs138272224,rs138360791,rs139095202,rs139719859,rs139841965,rs139982558,rs1406713,rs1406714,rs140948328,rs141205742,rs141455639,rs141903748,rs142009733,rs142105762,rs142511288,rs143047764,rs143222957,rs143559923,rs143664050,rs143665766,rs143773742,rs1439619,rs143987320,rs144225740,rs144295247,rs144511634,rs144896898,rs145124788,rs145169498,rs145573129,rs145798395,rs145833637,rs145958622,rs146579223,rs146625941,rs146949455,rs147077107,rs147137287,rs147298022,rs147836329,rs147924495,rs147956822,rs148196646,rs148449635,rs148867107,rs149043064,rs149052610,rs149108953,rs149702,rs149772663,rs149871009,rs150085925,rs150593366,rs150743570,rs150760414,rs150859643,rs150922542,rs151112428,rs151239869,rs16842173,rs16853998,rs17115938,rs17369102,rs17522805,rs17551500,rs180951246,rs180954000,rs181102061,rs181244023,rs181705563,rs181883359,rs181973142,rs182395677,rs182398641,rs182452581,rs182604491,rs182655970,rs182756318,rs182848403,rs182876500,rs182890377,rs183145781,rs183219480,rs183622764,rs183890852,rs183978339,rs183982090,rs183996024,rs184612357,rs184623247,rs184672765,rs185188427,rs185246080,rs185251484,rs185981849,rs186153513,rs186340453,rs186525239,rs186691467,rs1866960,rs186869117,rs186957769,rs187134041,rs187173169,rs187223069,rs187520930,rs187570020,rs187737899,rs187754976,rs188077601,rs188426222,rs188484237,rs188787135,rs188855328,rs189656980,rs189850776,rs190038701,rs190286229,rs190290629,rs190663284,rs190930703,rs190989769,rs190994778,rs191094043,rs191212148,rs191394864,rs191635633,rs191996378,rs192086766,rs192102697,rs192193712,rs192242961,rs192427805,rs192693593,rs192849368,rs193077973,rs193083191,rs199898101,rs2002,rs200240977,rs200397675,rs201100784,rs201451985,rs201876347,rs202192133,rs2071476,rs2071477,rs2071480,rs2104015,rs2230082,rs2231913,rs2231914,rs2231915,rs2231917,rs2236207,rs2241715,rs2241718,rs2241719,rs2302254,rs2326109,rs2326110,rs28370034,rs28370035,rs28370036,rs28370170,rs28383597,rs28703083,rs340605,rs340606,rs34579616,rs35318502,rs35340144,rs35594166,rs368258140,rs368914823,rs369634833,rs370967757,rs371201617,rs371215405,rs371500914,rs371725785,rs372181136,rs372373398,rs3734479,rs373545622,rs373952489,rs375201938,rs376007904,rs376222303,rs376237718,rs376500242,rs376622274,rs376849971,rs377418266,rs377418613,rs41315613,rs4149352,rs4149353,rs4236273,rs4262234,rs484943,rs4871529,rs527427194,rs527664217,rs527850560,rs527947257,rs528068885,rs528344816,rs528356901,rs528371032,rs528640111,rs528730008,rs528844647,rs528888893,rs528906523,rs529096326,rs529393448,rs529401299,rs529664482,rs529731800,rs529876907,rs530040785,rs530200577,rs530214792,rs530421588,rs530486175,rs530855569,rs530872470,rs530985319,rs530998676,rs531073902,rs531187488,rs531243977,rs531565064,rs531792103,rs531968042,rs532189839,rs532393463,rs532519276,rs532519657,rs532530532,rs532726390,rs532757185,rs532868763,rs532897715,rs533513781,rs533536760,rs533839121,rs533896487,rs533897739,rs534035908,rs534257313,rs534304866,rs534315746,rs534434446,rs534609801,rs534748018,rs534909121,rs535234035,rs535269280,rs535316021,rs535537179,rs535635125,rs535764572,rs536153879,rs536371383,rs536405946,rs536462632,rs536551405,rs536801980,rs536931589,rs536944787,rs536979334,rs537264992,rs537472945,rs537584968,rs537917539,rs537918045,rs537950654,rs537968404,rs537983097,rs538079774,rs538278539,rs538373130,rs538638967,rs538781959,rs538908703,rs538919288,rs538934163,rs539226917,rs539381664,rs539401674,rs539427810,rs539487154,rs539547885,rs539643250,rs540074503,rs540169430,rs540229514,rs540246010,rs540472205,rs540510076,rs540642500,rs540683723,rs540723803,rs541152921,rs541327560,rs541659305,rs541887951,rs541922023,rs541969602,rs542099748,rs542174457,rs542178029,rs542416917,rs542488958,rs542529636,rs542616002,rs542817544,rs542885289,rs542964584,rs543180116,rs543212458,rs543235017,rs543528463,rs543707319,rs543749547,rs543837698,rs544081634,rs544290546,rs544396061,rs544498667,rs544577471,rs544705050,rs544859462,rs544864755,rs545202900,rs545327535,rs545634674,rs545660017,rs545800291,rs546064453,rs546102695,rs546174928,rs546217005,rs546263785,rs546306870,rs546363103,rs546597742,rs546903442,rs546950164,rs546987942,rs547038532,rs547105709,rs547156678,rs547305537,rs547554727,rs547734161,rs547782157,rs547827156,rs547895919,rs547925693,rs547950717,rs547954705,rs547989379,rs548004184,rs548265616,rs548412656,rs548501484,rs548684687,rs548781411,rs548840623,rs548860952,rs549314029,rs549550851,rs549808113,rs549851571,rs549859697,rs550016259,rs550249711,rs550564556,rs550593763,rs551060560,rs551065400,rs551167809,rs551246648,rs551557607,rs551849098,rs551917181,rs552098765,rs552151434,rs552360614,rs552367681,rs552527000,rs552611730,rs552670208,rs552715826,rs552798819,rs552807987,rs552832579,rs552896558,rs552936389,rs553091119,rs553176520,rs553186136,rs553253224,rs553298523,rs553298738,rs553344441,rs553517359,rs553545164,rs553728383,rs553787887,rs554040352,rs554092246,rs554186280,rs554451209,rs554477950,rs554534932,rs554900747,rs555302461,rs555422359,rs555748926,rs555819187,rs555890980,rs556134260,rs556156518,rs556863810,rs556952227,rs556987944,rs55704283,rs557247518,rs557291504,rs557334280,rs557374528,rs557475555,rs557865394,rs557930338,rs557982709,rs55800631,rs558171088,rs558175465,rs558269527,rs558366743,rs558604955,rs558773143,rs558794673,rs558866910,rs558950939,rs558983099,rs55906130,rs559330614,rs559497900,rs559517413,rs559612771,rs559788100,rs55987239,rs559928768,rs560189615,rs560204539,rs560263758,rs560277846,rs560404368,rs560459484,rs560550858,rs560779006,rs560832536,rs560875105,rs560948944,rs560996030,rs561108733,rs561109697,rs561111244,rs561225950,rs561241633,rs561305681,rs561634647,rs561668754,rs561721371,rs561765367,rs561864118,rs562063608,rs562131836,rs562208802,rs562876188,rs562909487,rs563038905,rs563063207,rs563454166,rs563580308,rs56376659,rs563774327,rs564221041,rs564236450,rs564330069,rs564396919,rs564660456,rs564857425,rs564866692,rs565000148,rs565068345,rs565153871,rs565226400,rs565274454,rs565386043,rs565393463,rs565412918,rs565697211,rs565765307,rs566197408,rs566352552,rs566358339,rs566583671,rs567108632,rs567640156,rs567898431,rs567922140,rs568024594,rs568204272,rs568241579,rs568366703,rs568549854,rs568580175,rs568617623,rs568828861,rs568981234,rs569020057,rs569070060,rs569080862,rs569382700,rs569603087,rs569766141,rs570226595,rs570508791,rs570767018,rs570818375,rs570955111,rs571093237,rs571277834,rs571419222,rs571426261,rs571436887,rs571503540,rs571661757,rs571726536,rs571930581,rs572073154,rs572083075,rs572102339,rs572119306,rs572256292,rs572443031,rs572558931,rs572570631,rs572593620,rs572640017,rs572729736,rs572899544,rs572915835,rs572938662,rs573047082,rs573115925,rs573232117,rs573271386,rs574080196,rs574294467,rs574404216,rs574453728,rs574499271,rs574835635,rs574889090,rs575284678,rs575414429,rs575585351,rs575666923,rs575910476,rs576314327,rs576388967,rs576447263,rs576489070,rs576669480,rs576744217,rs576749457,rs576882844,rs576925435,rs576943598,rs577082164,rs577106453,rs577122224,rs577124339,rs577172537,rs577227733,rs577394546,rs577456735,rs577705615,rs577823288,rs577872122,rs578048729,rs578154875,rs587608836,rs587614735,rs587625871,rs587635482,rs587636012,rs587639967,rs587645416,rs587655151,rs587657528,rs587660061,rs587667154,rs587692934,rs587698544,rs587702871,rs587707247,rs587717369,rs587722777,rs587724794,rs587741662,rs587749004,rs587750520,rs587751238,rs587753453,rs587766590,rs587774166,rs587774377,rs59266851,rs6024830,rs60256662,rs6535921,rs71645931,rs71645932,rs73004665,rs73038464,rs73351404,rs74743058,rs75194851,rs75233941,rs7525446,rs75397418,rs75820821,rs76900372,rs77187887,rs7805888,rs79309835,rs79362607,rs79379002,rs79417064,rs79684007,rs80046513,rs80135877,rs8029262,rs8117178,rs833392,rs8583,rs911536,rs9245,rs9276815,rs9282870	ARID4A,AURKA,BLNK,BMF,BRAF,C2orf43,CAT,CDKN2C,CHD2,CTNNB1,CUL9,FANCM,FBXO4,GTF2IRD1,MAD1L1,MTSS1,MZF1,NCOA3,NFE2L2,NME1,NQO2,PDCD4,PSMB9,RANBP2,RBM38,RECQL4,RNF8,SMURF2,SOAT1,SSBP2,STK4,TES,TGFB1,TLR2,TP53BP2,TXNIP,XPC
Mouse Phenotype Single KO	MP:0008880	lacrimal gland inflammation	458	9.37049e-10	8.49342e-06	1.85446e-08	2.54394	22.0131	56	0.00137505	0.00349803	601	0.14103	1	1	2.26345	1.32541	3	15	0.00183038	0.2	rs111403414,rs113659280,rs114288974,rs11969883,rs141454130,rs146955248,rs148196646,rs150368304,rs180951246,rs183870951,rs184612357,rs184928034,rs186869117,rs188484237,rs190286229,rs2241715,rs2241718,rs2241719,rs35318502,rs376007904,rs376500242,rs529827955,rs530855569,rs531243977,rs532519657,rs533897739,rs535443711,rs536944787,rs543749547,rs545327535,rs547925693,rs548338251,rs548501484,rs552151434,rs554451209,rs557982709,rs558171088,rs559272750,rs559395950,rs560459484,rs561305681,rs564673827,rs566197408,rs568410640,rs569744014,rs572570631,rs574080196,rs574624287,rs576314327,rs576388967,rs577872122,rs62413721,rs73766767,rs75820821,rs80046513,rs9282870	TGFB1,TRAF3IP2,XCL2
Mouse Phenotype Single KO	MP:0002708	nephrolithiasis	459	1.15621e-09	1.04799e-05	2.2832e-08	4.08193	6.85951	28	0.000428478	0.00174902	243	0.0651477	1	1	4.52691	0.441803	2	5	0.00122026	0.4	rs11726271,rs117976692,rs140158222,rs145681164,rs180989473,rs185601599,rs185907251,rs190166148,rs376763201,rs3796818,rs527978916,rs537973011,rs538598205,rs545048952,rs547406672,rs549820365,rs554205312,rs555979304,rs556582887,rs560094741,rs560455713,rs566025968,rs567834470,rs572687230,rs574641319,rs576150009,rs577442115,rs7048971	GRHPR,SLC2A9
Mouse Phenotype Single KO	MP:0000371	diluted coat color	460	1.24372e-09	1.12731e-05	2.45067e-08	1.53115	146.295	224	0.0091383	0.0139921	187	0.0485627	1	1	1.79639	5.56672	10	63	0.00610128	0.15873	rs112926897,rs113222414,rs113803120,rs114101380,rs114110917,rs115571860,rs115589035,rs115916720,rs116965718,rs116967487,rs117520013,rs117692716,rs138750590,rs139355469,rs140198202,rs141662192,rs142434021,rs143102240,rs143437951,rs144125203,rs144135052,rs144939644,rs145503588,rs147046554,rs147968390,rs147972113,rs148391970,rs150028599,rs150275185,rs150540948,rs1546851,rs180843079,rs182474605,rs182559977,rs183346244,rs183428517,rs183712217,rs183797405,rs184042272,rs184327074,rs184885345,rs185915764,rs186077797,rs186365617,rs186434360,rs186983690,rs187000435,rs187016120,rs187762406,rs187886308,rs188729086,rs189141003,rs189398305,rs189495892,rs190306209,rs190494583,rs190632652,rs191185979,rs191262322,rs191560778,rs191754044,rs192406255,rs192559311,rs192963186,rs201316247,rs2444039,rs28417106,rs28594400,rs34019374,rs35991100,rs369846538,rs370308610,rs371159778,rs371251054,rs372327323,rs372925099,rs3747137,rs3818161,rs527582755,rs528470631,rs528632327,rs528694466,rs529025365,rs530313417,rs530461543,rs530529370,rs530956567,rs531283049,rs531793845,rs532089191,rs532092036,rs532684434,rs533491209,rs533898943,rs534883876,rs535268526,rs536503948,rs537269565,rs537478367,rs537480909,rs537553069,rs538383919,rs538910955,rs539308345,rs539588995,rs540939611,rs541415635,rs541512703,rs541548601,rs541971992,rs541972573,rs542068676,rs542511874,rs542613398,rs543581158,rs543582088,rs544503426,rs544631072,rs544895770,rs545083950,rs546287443,rs546642885,rs546742814,rs546830751,rs546955128,rs547422864,rs547995065,rs548374527,rs548735719,rs549794814,rs550041820,rs551038420,rs551481343,rs551974240,rs552470667,rs552762836,rs552861317,rs553654513,rs554228474,rs554962629,rs555148699,rs555539071,rs555825006,rs556116705,rs556631222,rs556804186,rs556923617,rs557886958,rs558106223,rs558471507,rs558748998,rs559121267,rs559711687,rs560597400,rs560781291,rs560983620,rs561343150,rs561478065,rs561812095,rs561952081,rs562953253,rs563582193,rs564566093,rs564871687,rs564947060,rs566123693,rs566385808,rs566561761,rs567083301,rs567552908,rs567695517,rs567774866,rs568144870,rs56821996,rs568385611,rs569137086,rs569704614,rs570260590,rs570437556,rs570439303,rs571078225,rs572100350,rs572656778,rs572926824,rs572958532,rs573459189,rs573497405,rs574404814,rs574862773,rs574942611,rs574956895,rs575651183,rs575846364,rs575875466,rs576065927,rs576158527,rs576716509,rs577431914,rs577575434,rs58339366,rs58797842,rs59254413,rs62047964,rs7117280,rs72962020,rs73409882,rs73724416,rs74015534,rs75644050,rs75655786,rs75863277,rs76302249,rs76428974,rs77250305,rs77694136,rs78154100,rs78196259,rs78662915,rs78771698,rs78944797,rs79302295,rs79799169,rs79831005,rs968425	BLOC1S5,BLOC1S5-TXNDC5,BLOC1S6,DTNBP1,EED,HPS4,RAB27A,RABGGTA,SPAG9,VAC14
Mouse Phenotype Single KO	MP:0008058	abnormal DNA repair	461	1.3028e-09	1.18086e-05	2.56151e-08	1.68262	92.1182	155	0.00575415	0.00968205	2135	0.439171	1	1	1.09522	8.21753	9	93	0.00549115	0.0967742	rs10786631,rs111735136,rs112852412,rs113292531,rs114450044,rs114901994,rs114904597,rs115300969,rs115321330,rs115830294,rs116169212,rs116264280,rs117727376,rs11788730,rs138208070,rs1406713,rs1406714,rs140948328,rs141707842,rs142105762,rs142219948,rs143542186,rs1439619,rs144157718,rs145658621,rs146487634,rs146959764,rs147298022,rs149652039,rs150593366,rs17189364,rs17226699,rs181624761,rs182151083,rs185103193,rs186153513,rs186858251,rs187149927,rs187754976,rs188026456,rs189034093,rs189631498,rs189959599,rs192242961,rs192427805,rs201567728,rs368258140,rs370218470,rs371201617,rs371215405,rs371868908,rs374186095,rs374256142,rs375155817,rs375506477,rs3783469,rs3783472,rs4713354,rs527416718,rs528640111,rs529664482,rs529870283,rs530200577,rs530998676,rs531565064,rs531912601,rs532292127,rs532446,rs533359317,rs534217864,rs535449788,rs536462632,rs536931589,rs537584968,rs538111109,rs538717439,rs539718096,rs540462228,rs540723803,rs541843741,rs541904497,rs541982480,rs542488958,rs542705126,rs542885289,rs542933116,rs542964584,rs543384331,rs544498667,rs545634674,rs546121324,rs546363103,rs546597742,rs546732474,rs547196826,rs551246648,rs551849098,rs551917181,rs552254580,rs553298523,rs553517359,rs554246253,rs554786037,rs555720415,rs556444062,rs556458984,rs557374528,rs557475555,rs557549587,rs558506775,rs559497900,rs559788100,rs560378408,rs560875105,rs561108733,rs562778798,rs563137696,rs563454166,rs563751106,rs564857425,rs565386043,rs565954205,rs567922140,rs569545570,rs570979173,rs571234140,rs571419222,rs571661757,rs571726536,rs571974294,rs572073154,rs573271386,rs573957550,rs574486306,rs574655200,rs574835635,rs575989928,rs576175352,rs576653434,rs576983965,rs577227733,rs577974899,rs681673,rs7091024,rs73691191,rs74080821,rs74472833,rs75397418,rs77739367,rs77985416,rs78379425,rs79649832,rs8029262,rs9288516,rs9461624	APTX,CEP63,CHD2,COPS5,GADD45A,MDC1,POLB,POLL,XRCC5
Mouse Phenotype Single KO	MP:0002462	abnormal granulocyte physiology	462	1.32641e-09	1.20226e-05	2.60229e-08	1.35988	300.027	408	0.0187412	0.0254857	953	0.205744	1	1	1.19654	20.0578	24	227	0.0146431	0.105727	rs10776734,rs10835232,rs111322889,rs111515270,rs111989997,rs112145156,rs112291011,rs11237199,rs112779879,rs112872159,rs113189683,rs113659280,rs114712663,rs114870671,rs115315909,rs115484482,rs115767871,rs115893888,rs116267561,rs116421496,rs116967487,rs11726271,rs117283637,rs118029702,rs11969883,rs12242270,rs13433161,rs13433178,rs13433367,rs138104412,rs138239588,rs138683809,rs138787786,rs138999109,rs139306027,rs140114599,rs140158222,rs140796435,rs141135297,rs141454130,rs141619679,rs141980628,rs142434021,rs142735290,rs143047764,rs143135793,rs143864524,rs144119632,rs144271573,rs144923604,rs145124788,rs146037174,rs146607508,rs146671085,rs147378869,rs147628962,rs147975083,rs148149256,rs148391970,rs148606087,rs148615128,rs148777448,rs149108953,rs149622658,rs149896093,rs150327613,rs150368304,rs150519752,rs151037031,rs16930949,rs1749114,rs17522805,rs17551500,rs17586314,rs180843079,rs180983371,rs180989473,rs181104198,rs181252080,rs181319895,rs181335180,rs181624486,rs181951606,rs182151405,rs182395677,rs182398641,rs182748887,rs183651352,rs183796502,rs183870951,rs184327074,rs184327831,rs184353547,rs184381457,rs184712747,rs184928034,rs185396100,rs185551912,rs185592841,rs185601599,rs185888090,rs185907251,rs185936183,rs185990537,rs186077797,rs186957522,rs187026281,rs187134041,rs187887811,rs188222791,rs188284788,rs188401584,rs188729086,rs188979773,rs189495892,rs189682759,rs190166148,rs190261879,rs190632652,rs190850401,rs191130644,rs191560778,rs191705829,rs192086766,rs192110554,rs192230132,rs192933995,rs192963186,rs193129665,rs193195032,rs199637945,rs201889859,rs2299303,rs2299304,rs2444039,rs2785160,rs28417106,rs28594400,rs316346,rs35398572,rs35635123,rs368514841,rs368918632,rs368965801,rs370033961,rs370109920,rs370253984,rs371500914,rs371804073,rs372280419,rs372541451,rs374385710,rs376576026,rs376763201,rs3796818,rs386713,rs527455471,rs527527223,rs527648143,rs527978916,rs528344816,rs528833251,rs529153286,rs529696303,rs529827955,rs529947324,rs529978388,rs530166183,rs530175965,rs530601249,rs530763279,rs531300395,rs531701883,rs532209038,rs532588205,rs533215934,rs533882033,rs534054296,rs534604541,rs534883876,rs534915375,rs535234035,rs535443711,rs535517096,rs536142975,rs536426662,rs536496018,rs536728060,rs536801980,rs536830501,rs536979334,rs537004268,rs537322190,rs537476081,rs537853331,rs537918045,rs537973011,rs538244719,rs538268349,rs538369888,rs538598205,rs538913676,rs538922487,rs538934163,rs539226917,rs539308345,rs540196026,rs540808076,rs540836627,rs541049409,rs541841124,rs541883824,rs542035623,rs542201730,rs542511874,rs542616002,rs542826180,rs543542325,rs543739339,rs543830124,rs544182456,rs544286264,rs544436556,rs544874867,rs544957626,rs545048952,rs545294212,rs545348993,rs545660893,rs545872197,rs546058002,rs546091490,rs546955128,rs547008898,rs547038532,rs547094333,rs547305537,rs547313415,rs547398257,rs547406672,rs547424106,rs547603122,rs547888872,rs548265616,rs548307709,rs548338251,rs548840623,rs549099260,rs549186341,rs549514310,rs549623428,rs549701444,rs549774591,rs549820365,rs549969090,rs550474532,rs550807578,rs551063703,rs551081705,rs551331095,rs551870101,rs552450873,rs552588610,rs553221104,rs553284050,rs554590609,rs554596362,rs554891668,rs555218248,rs555673816,rs556115498,rs557247518,rs558034092,rs55804402,rs558393129,rs558527634,rs558657230,rs558792187,rs559121267,rs559272750,rs559350756,rs559902537,rs559988818,rs560094741,rs560119331,rs560455713,rs560594902,rs560650588,rs560970793,rs560983620,rs561105264,rs561241633,rs561443758,rs561520786,rs561658455,rs561847822,rs56199562,rs562870699,rs563361945,rs563455076,rs563580308,rs564185685,rs564278206,rs564566093,rs564614910,rs564673827,rs565096646,rs565359257,rs565908324,rs566025968,rs566385808,rs566583671,rs566980734,rs567583662,rs567834470,rs568024594,rs568125702,rs568199508,rs568281350,rs568352608,rs568410640,rs568926266,rs568939389,rs569080862,rs569383860,rs569582980,rs569702823,rs569704614,rs569744014,rs569956942,rs570746862,rs571327780,rs571503540,rs571838956,rs571930581,rs572130550,rs572167521,rs572258722,rs572442757,rs572687230,rs572899544,rs572952402,rs573171630,rs573183137,rs573445356,rs573459189,rs573717984,rs573921475,rs574142172,rs574475455,rs574641319,rs575339607,rs575585351,rs575592340,rs576142588,rs576150009,rs576298322,rs576554022,rs576818491,rs576925435,rs576976455,rs577082164,rs577337931,rs577500263,rs577667747,rs577713735,rs578154875,rs578201805,rs578217399,rs58797842,rs6051524,rs61197316,rs61324329,rs6133004,rs6138980,rs61901817,rs62413721,rs6466035,rs6945725,rs73393189,rs73409882,rs73576474,rs73576476,rs73717961,rs73717962,rs73766767,rs74015534,rs75884879,rs75889122,rs75996907,rs76341711,rs7657574,rs77641529,rs77939345,rs78481722,rs79050929,rs79579299,rs80185927,rs8110924,rs887731,rs887732,rs887733,rs887734,rs9470528,rs9503311,rs9503312,rs9624073,rs968430	B4GALT1,BCR,CD44,CLCN3,ENPP3,FYN,HRH4,KMT2E,MYO1F,NDST2,NFE2L2,PAK1,PIM1,PLAU,PRAM1,RAB27A,RAP1A,RHOH,SERPINB1,SLAMF6,STIM1,TRAF3IP2,TRIB3,WDR1
Mouse Phenotype Single KO	MP:0000613	abnormal salivary gland morphology	463	1.35289e-09	1.22626e-05	2.64852e-08	1.55836	132.832	207	0.00829734	0.0129302	618	0.146682	1	1	1.53455	5.21327	8	59	0.00488102	0.135593	rs10496573,rs111357958,rs111741835,rs112517746,rs113659280,rs114408261,rs114490813,rs115435830,rs115830294,rs11663997,rs116768084,rs117072693,rs117395952,rs11969883,rs12963151,rs138830428,rs139442537,rs140730454,rs140812715,rs141167889,rs141454130,rs141464085,rs142168851,rs143102551,rs143596327,rs143736639,rs144157718,rs144448852,rs144565668,rs145446412,rs145912024,rs146108216,rs146450524,rs146813361,rs146868234,rs147355935,rs147899019,rs148187055,rs148828161,rs148852861,rs149357866,rs150209849,rs150222516,rs150267075,rs150368304,rs180865344,rs181262746,rs182151083,rs183655165,rs183870951,rs184714197,rs184928034,rs184939100,rs185410979,rs185470445,rs186743380,rs187757075,rs188140051,rs188343279,rs188961721,rs189825056,rs190164088,rs191916413,rs192382052,rs192603981,rs192674805,rs192785217,rs193009791,rs200377533,rs212532,rs3026874,rs367638364,rs369509225,rs370015317,rs370715569,rs374299350,rs375411268,rs376053483,rs376198654,rs377619732,rs527531050,rs528452342,rs529493609,rs529827955,rs529832152,rs530177951,rs531079609,rs532059229,rs532435169,rs532539921,rs532914111,rs533062475,rs533238964,rs533422367,rs533487249,rs533760139,rs534041784,rs534104465,rs535443711,rs536019130,rs536467963,rs537056485,rs537498090,rs537888709,rs538424742,rs538695523,rs539255880,rs540477004,rs541089121,rs541672380,rs542354051,rs543891782,rs544147694,rs544312701,rs544511887,rs544625845,rs544898312,rs545207337,rs545305451,rs545636183,rs546256425,rs546458267,rs546680447,rs546802414,rs547536269,rs548176558,rs548338251,rs548341094,rs549648541,rs549662600,rs550791516,rs551370385,rs552492132,rs552782480,rs553096682,rs553623182,rs554343196,rs555722192,rs556643144,rs556833895,rs557186710,rs558632077,rs558667045,rs559272750,rs559634243,rs559979281,rs560007994,rs560345484,rs560370609,rs561005997,rs561287137,rs561710506,rs562809333,rs563037982,rs564290155,rs564673827,rs564978047,rs565966106,rs566081734,rs566207399,rs566232910,rs566594848,rs566690861,rs566754247,rs567684220,rs567899088,rs568282601,rs568374261,rs568410640,rs569744014,rs570265345,rs572378395,rs572870823,rs572917990,rs574762404,rs575472572,rs575741414,rs576485007,rs576926391,rs576987062,rs577157886,rs577829339,rs61067716,rs62413721,rs72969386,rs72969388,rs72969389,rs72969391,rs73167121,rs73766767,rs73950985,rs73950986,rs74330734,rs74516896,rs74790826,rs74982512,rs75158708,rs75323340,rs76155351,rs76266704,rs76561851,rs77516008,rs78422840,rs79645684,rs80023116,rs80047862,rs9678017	CFTR,CORO1C,ECE1,POLB,SHH,TFCP2L1,TRAF3IP2,TWSG1
Mouse Phenotype Single KO	MP:0009352	impaired spacing of implantation sites	464	1.39323e-09	1.26282e-05	2.72159e-08	7.41305	2.15835	16	0.000134821	0.000999438	720	0.168918	1	1	5.65863	0.176721	1	2	0.000610128	0.5	rs11860461,rs147798150,rs186615481,rs190865314,rs3848365,rs527665879,rs537926389,rs543106826,rs543941114,rs549247134,rs554086755,rs556377614,rs571979277,rs576088568,rs577815825,rs78365415	AXIN1
Mouse Phenotype Single KO	MP:0001675	abnormal ectoderm development	465	1.39325e-09	1.26284e-05	2.71579e-08	1.69034	89.9227	152	0.00561701	0.00949466	868	0.184307	1	1	1.49473	4.68311	7	53	0.0042709	0.132076	rs10927886,rs115309547,rs115742071,rs116006709,rs11860461,rs12077415,rs12242270,rs12404144,rs1240735,rs139387480,rs139535803,rs140699979,rs146291595,rs147798150,rs147975083,rs149963697,rs181252080,rs182127890,rs183607211,rs183913404,rs184260988,rs185888090,rs186615481,rs189609049,rs190261879,rs190865314,rs191383899,rs191992247,rs192942621,rs368709119,rs369213782,rs369634833,rs370792209,rs376622274,rs377504060,rs3848365,rs527628338,rs527664217,rs527665879,rs528342635,rs530601249,rs531357708,rs531890420,rs532393463,rs532530532,rs532611192,rs533139338,rs533536760,rs533641021,rs534022070,rs535024989,rs535162148,rs535379248,rs535854315,rs535930412,rs537545090,rs537861618,rs537926389,rs537968404,rs539230501,rs539431985,rs539459395,rs539757298,rs539873218,rs540718129,rs541922023,rs542119293,rs542177845,rs542858271,rs542902853,rs543106826,rs543941114,rs543975376,rs543982937,rs544204866,rs545294212,rs545424107,rs546228339,rs546950164,rs547280903,rs547841128,rs547930092,rs547954705,rs548160919,rs549186341,rs549247134,rs550272997,rs550425322,rs551322506,rs552360614,rs552690285,rs553466687,rs553979888,rs554009687,rs554086755,rs554092246,rs554531431,rs555159535,rs555425516,rs555639873,rs556056335,rs556377614,rs556419862,rs556827171,rs556859266,rs557804776,rs558034092,rs559300949,rs559350756,rs559443887,rs561701000,rs562131836,rs562166700,rs562422171,rs564076004,rs564561203,rs568170217,rs568483979,rs569827423,rs570348876,rs570533849,rs571039294,rs571241241,rs571979277,rs572167521,rs572602786,rs573865192,rs574026820,rs574921786,rs575000577,rs575069113,rs576088568,rs576301585,rs576416418,rs576489070,rs576596253,rs577122224,rs577713735,rs577815825,rs577852264,rs598371,rs6690515,rs72468212,rs72893631,rs72893633,rs75810116,rs77993535,rs78365415,rs78442776,rs79621608,rs80185927,rs926619	ATAD3A,ATAD3B,AXIN1,CTNNB1,HNRNPU,VCL,ZBTB17
Mouse Phenotype Single KO	MP:0011083	lethality at weaning, complete penetrance	466	1.66125e-09	1.50576e-05	3.23125e-08	1.57702	123.651	195	0.00772383	0.0121806	2900	0.58879	1	1	0.98411	4.06459	4	46	0.00244051	0.0869565	rs111369758,rs111403414,rs114545312,rs115451608,rs115815446,rs116092231,rs116982615,rs11714054,rs138805552,rs138986970,rs140295334,rs140636973,rs142609734,rs143248485,rs143679215,rs146028585,rs146840558,rs146852388,rs148196646,rs148463374,rs148746986,rs148973802,rs151203788,rs17030584,rs180951246,rs180973034,rs182268472,rs182927801,rs183196616,rs184612357,rs185002607,rs185638777,rs185693349,rs185874637,rs186869117,rs187100219,rs188484237,rs188786863,rs189223371,rs189889792,rs190286229,rs191612628,rs192629680,rs200562410,rs201628446,rs2195995,rs2217675,rs2241715,rs2241718,rs2241719,rs268228,rs268229,rs304060,rs35318502,rs369395914,rs370497337,rs371836569,rs373614009,rs375024063,rs376007904,rs376500242,rs377105442,rs3792498,rs3805003,rs527643809,rs528484701,rs529123491,rs529991561,rs530130694,rs530855569,rs531243977,rs531319660,rs532051230,rs532353645,rs532519657,rs532999205,rs533303665,rs533897739,rs534079732,rs535201234,rs535402188,rs535812981,rs536752022,rs536944787,rs537036375,rs537048118,rs537339338,rs538064653,rs538198348,rs539078557,rs539646375,rs539766509,rs540500779,rs542143089,rs542862052,rs543374092,rs543569232,rs543749547,rs544188270,rs545327535,rs545475272,rs545488280,rs545942228,rs546238602,rs547046892,rs547576745,rs547589418,rs547925693,rs548219303,rs548501484,rs549582017,rs549595103,rs550844380,rs551515778,rs551898887,rs552116420,rs552151434,rs553026793,rs553496796,rs554451209,rs555500345,rs555687649,rs555916462,rs557365983,rs557367882,rs557511032,rs557982709,rs558112938,rs558171088,rs558321049,rs559134587,rs559327593,rs559513534,rs559595741,rs559809687,rs560459484,rs561305681,rs561876573,rs563114449,rs563379542,rs563544072,rs564074473,rs565843811,rs566197408,rs566281113,rs566854792,rs566999253,rs568391443,rs568545464,rs568628916,rs570670634,rs570784953,rs571495019,rs571995926,rs572123099,rs572570631,rs572749473,rs572861678,rs572878578,rs574080196,rs574716469,rs575071546,rs575389028,rs575644525,rs575646899,rs576314327,rs576377981,rs576388967,rs576511237,rs577201585,rs577565787,rs577585180,rs577829735,rs577872122,rs577987707,rs58386249,rs58659593,rs6800071,rs711631,rs73807288,rs75684840,rs75820821,rs76090393,rs7636273,rs7643344,rs76604555,rs76610571,rs77933492,rs78129540,rs78696943,rs78966757,rs79293617,rs80046513,rs901854,rs9282870	ATF2,ITPR1,NEB,TGFB1
Mouse Phenotype Single KO	MP:0013467	diaphragmitis	467	1.73647e-09	1.57394e-05	3.37032e-08	3.22281	11.4807	37	0.000717139	0.0023112	720	0.168918	1	1	5.65863	0.176721	1	2	0.000610128	0.5	rs111403414,rs148196646,rs180951246,rs184612357,rs186869117,rs188484237,rs190286229,rs2241715,rs2241718,rs2241719,rs35318502,rs376007904,rs376500242,rs530855569,rs531243977,rs532519657,rs533897739,rs536944787,rs543749547,rs545327535,rs547925693,rs548501484,rs552151434,rs554451209,rs557982709,rs558171088,rs560459484,rs561305681,rs566197408,rs572570631,rs574080196,rs576314327,rs576388967,rs577872122,rs75820821,rs80046513,rs9282870	TGFB1
Mouse Phenotype Single KO	MP:0006039	decreased mitochondrial fission	468	2.02819e-09	1.83835e-05	3.92809e-08	25.0341	0.319565	8	1.99616e-05	0.000499719	341	0.0883606	1	1	11.3173	0.0883606	1	1	0.000610128	1	rs45595943,rs529478141,rs533511611,rs541056978,rs543553586,rs564127099,rs571984064,rs659366	UCP2
Mouse Phenotype Single KO	MP:0009082	uterus cysts	469	2.31309e-09	2.09658e-05	4.47033e-08	2.4118	24.4631	59	0.00152808	0.00368543	2935	0.603604	1	1	1.13173	0.883606	1	10	0.000610128	0.1	rs111735136,rs113292531,rs114901994,rs114904597,rs116169212,rs1406713,rs1406714,rs140948328,rs142105762,rs1439619,rs147298022,rs150593366,rs186153513,rs187754976,rs192242961,rs192427805,rs368258140,rs371201617,rs371215405,rs528640111,rs529664482,rs530200577,rs530998676,rs531565064,rs536462632,rs536931589,rs537584968,rs540723803,rs542488958,rs542885289,rs542964584,rs544498667,rs545634674,rs546363103,rs546597742,rs551246648,rs551849098,rs551917181,rs553298523,rs553517359,rs557374528,rs557475555,rs559497900,rs559788100,rs560875105,rs561108733,rs563454166,rs564857425,rs565386043,rs567922140,rs571419222,rs571661757,rs571726536,rs572073154,rs573271386,rs574835635,rs577227733,rs75397418,rs8029262	CHD2
Mouse Phenotype Single KO	MP:0011435	increased urine magnesium level	470	2.5788e-09	2.33742e-05	4.97324e-08	3.30133	10.6018	35	0.000662239	0.00218627	632	0.152976	1	1	2.82932	0.706885	2	8	0.00122026	0.25	rs11726271,rs140158222,rs180989473,rs185601599,rs185907251,rs190166148,rs193083191,rs28703083,rs376763201,rs3796818,rs4871529,rs527978916,rs537973011,rs538598205,rs538781959,rs542817544,rs545048952,rs547406672,rs549808113,rs549820365,rs551065400,rs554534932,rs558773143,rs560094741,rs560455713,rs563038905,rs564866692,rs565765307,rs566025968,rs567834470,rs568981234,rs569766141,rs572687230,rs574641319,rs576150009	MTSS1,SLC2A9
Mouse Phenotype Single KO	MP:0002766	situs inversus	471	2.6107e-09	2.36634e-05	5.02407e-08	1.73291	77.9038	135	0.00486625	0.00843276	1919	0.402308	1	1	1.20396	4.15295	5	47	0.00305064	0.106383	rs10179397,rs10481727,rs1058739,rs111470468,rs112080266,rs112178092,rs112831934,rs114814281,rs115055880,rs115403710,rs115437975,rs11661062,rs116638249,rs11681904,rs12333191,rs139593033,rs139966996,rs142009796,rs142978651,rs146341271,rs147245637,rs147582355,rs148983446,rs149735693,rs150225865,rs17529722,rs1791371,rs180939870,rs181529426,rs181597341,rs183070474,rs184079490,rs185422507,rs185667903,rs186727058,rs188135976,rs188544118,rs193146630,rs201562029,rs2288595,rs368227217,rs374202724,rs374376565,rs377036612,rs41289825,rs4895573,rs527480939,rs527626515,rs528476425,rs530678402,rs531020313,rs531385208,rs531911368,rs532499950,rs534289929,rs534666875,rs534725143,rs535604414,rs537196127,rs538277741,rs539490303,rs539950777,rs540143316,rs540212906,rs540247964,rs540604796,rs541302850,rs541469314,rs542173799,rs542950644,rs543913307,rs544179233,rs544779119,rs545595029,rs545643776,rs545773212,rs547060932,rs547354343,rs548334502,rs549324912,rs549587979,rs551712541,rs552437043,rs554465396,rs555266561,rs555474318,rs555911875,rs556482247,rs55673942,rs556867953,rs558139085,rs558519210,rs559816186,rs560345857,rs560473164,rs560622648,rs560799075,rs562033328,rs562495752,rs562676076,rs562691191,rs563114458,rs564559891,rs564954650,rs565453270,rs565841429,rs566686745,rs569578294,rs570270919,rs57030792,rs570422697,rs570898108,rs571409120,rs572787318,rs573278808,rs575538419,rs575811344,rs576463950,rs576634817,rs576859805,rs578005490,rs578091225,rs58409325,rs59940288,rs62083220,rs640617,rs72852756,rs75165652,rs76006397,rs76573302,rs76738255,rs76757432,rs7775752,rs9948401,rs9952159	C9orf116,CITED2,DRC1,NEK8,TGIF1
Mouse Phenotype Single KO	MP:0003282	gastric ulcer	472	2.6223e-09	2.37686e-05	5.03572e-08	2.75652	16.6877	46	0.00104239	0.00287338	243	0.0651477	1	1	4.52691	0.441803	2	5	0.00122026	0.4	rs111403414,rs141862970,rs146045545,rs148196646,rs180951246,rs183111660,rs184612357,rs186869117,rs188484237,rs190286229,rs2241715,rs2241718,rs2241719,rs35318502,rs376007904,rs376500242,rs530855569,rs531243977,rs532519657,rs533897739,rs536944787,rs541615105,rs543749547,rs545327535,rs547925693,rs548501484,rs551123677,rs552151434,rs554451209,rs555525028,rs557175943,rs557982709,rs558171088,rs560459484,rs561305681,rs566197408,rs568535916,rs572570631,rs574080196,rs576314327,rs576388967,rs577872122,rs75820821,rs77367086,rs80046513,rs9282870	IL6ST,TGFB1
Mouse Phenotype Single KO	MP:0013152	abnormal organ/body region tumor incidence	473	2.70831e-09	2.45481e-05	5.18988e-08	1.24944	570.656	713	0.0356459	0.0445374	493	0.102183	1	1	1.23887	29.8659	37	338	0.0225747	0.109467	rs1001179,rs10264261,rs10485454,rs1054133,rs10753193,rs1077782,rs10798670,rs111403414,rs111487553,rs111521330,rs111735136,rs112049363,rs112074086,rs112169350,rs112343495,rs112392126,rs112589544,rs113292531,rs113485489,rs113745031,rs114121489,rs114244681,rs114614929,rs114901994,rs114904597,rs115048936,rs1153949,rs1153950,rs115397037,rs11549785,rs115767871,rs11577489,rs11581507,rs115910311,rs116165121,rs116169212,rs116182120,rs116314538,rs116416418,rs116572350,rs117369820,rs117675733,rs117750251,rs117756326,rs117963737,rs117965311,rs118127667,rs12261332,rs1252960,rs12590235,rs12671856,rs13277542,rs1332495,rs138192540,rs138239588,rs138272224,rs138360791,rs139095202,rs139719859,rs139841965,rs139982558,rs1406713,rs1406714,rs140948328,rs141205742,rs141455639,rs141903748,rs142009733,rs142105762,rs142511288,rs143047764,rs143222957,rs143559923,rs143664050,rs143665766,rs143773742,rs1439619,rs143987320,rs144225740,rs144295247,rs144511634,rs144896898,rs145124788,rs145169498,rs145573129,rs145798395,rs145833637,rs145958622,rs146579223,rs146625941,rs146949455,rs147077107,rs147137287,rs147298022,rs147836329,rs147924495,rs147956822,rs148196646,rs148449635,rs148867107,rs149043064,rs149052610,rs149108953,rs149702,rs149772663,rs149871009,rs150085925,rs150593366,rs150743570,rs150760414,rs150859643,rs150922542,rs151112428,rs151239869,rs16842173,rs16853998,rs17115938,rs17369102,rs17522805,rs17551500,rs180951246,rs180954000,rs181102061,rs181244023,rs181705563,rs181883359,rs181973142,rs182395677,rs182398641,rs182452581,rs182604491,rs182655970,rs182756318,rs182848403,rs182876500,rs182890377,rs183145781,rs183219480,rs183622764,rs183890852,rs183978339,rs183982090,rs183996024,rs184612357,rs184623247,rs184672765,rs185188427,rs185246080,rs185251484,rs185981849,rs186153513,rs186340453,rs186525239,rs186691467,rs1866960,rs186869117,rs186957769,rs187134041,rs187173169,rs187223069,rs187520930,rs187570020,rs187737899,rs187754976,rs188077601,rs188426222,rs188484237,rs188787135,rs188855328,rs189656980,rs189850776,rs190038701,rs190286229,rs190290629,rs190663284,rs190930703,rs190989769,rs190994778,rs191094043,rs191212148,rs191394864,rs191635633,rs191996378,rs192086766,rs192102697,rs192193712,rs192242961,rs192427805,rs192693593,rs192849368,rs193077973,rs193083191,rs199898101,rs2002,rs200240977,rs200397675,rs201100784,rs201451985,rs201876347,rs202192133,rs2071476,rs2071477,rs2071480,rs2104015,rs2230082,rs2231913,rs2231914,rs2231915,rs2231917,rs2236207,rs2241715,rs2241718,rs2241719,rs2302254,rs2326109,rs2326110,rs28370034,rs28370035,rs28370036,rs28370170,rs28383597,rs28703083,rs340605,rs340606,rs34579616,rs35318502,rs35340144,rs35594166,rs368258140,rs368914823,rs369634833,rs370967757,rs371201617,rs371215405,rs371500914,rs371725785,rs372181136,rs372373398,rs3734479,rs373545622,rs373952489,rs375201938,rs376007904,rs376222303,rs376237718,rs376500242,rs376622274,rs376849971,rs377418266,rs377418613,rs41315613,rs4149352,rs4149353,rs4236273,rs4262234,rs484943,rs4871529,rs527427194,rs527664217,rs527850560,rs527947257,rs528068885,rs528344816,rs528356901,rs528371032,rs528640111,rs528730008,rs528844647,rs528888893,rs528906523,rs529096326,rs529393448,rs529401299,rs529664482,rs529731800,rs529876907,rs530040785,rs530200577,rs530214792,rs530421588,rs530486175,rs530855569,rs530872470,rs530985319,rs530998676,rs531073902,rs531187488,rs531243977,rs531565064,rs531792103,rs531968042,rs532189839,rs532393463,rs532519276,rs532519657,rs532530532,rs532726390,rs532757185,rs532868763,rs532897715,rs533513781,rs533536760,rs533839121,rs533896487,rs533897739,rs534035908,rs534257313,rs534304866,rs534315746,rs534434446,rs534609801,rs534748018,rs534909121,rs535234035,rs535269280,rs535316021,rs535537179,rs535635125,rs535764572,rs536153879,rs536371383,rs536405946,rs536462632,rs536551405,rs536801980,rs536931589,rs536944787,rs536979334,rs537264992,rs537472945,rs537584968,rs537917539,rs537918045,rs537950654,rs537968404,rs537983097,rs538079774,rs538278539,rs538373130,rs538638967,rs538781959,rs538908703,rs538919288,rs538934163,rs539226917,rs539381664,rs539401674,rs539427810,rs539487154,rs539547885,rs539643250,rs540074503,rs540169430,rs540229514,rs540246010,rs540472205,rs540510076,rs540642500,rs540683723,rs540723803,rs541152921,rs541327560,rs541659305,rs541887951,rs541922023,rs541969602,rs542099748,rs542174457,rs542178029,rs542416917,rs542488958,rs542529636,rs542616002,rs542817544,rs542885289,rs542964584,rs543180116,rs543212458,rs543235017,rs543528463,rs543707319,rs543749547,rs543837698,rs544081634,rs544290546,rs544396061,rs544498667,rs544577471,rs544705050,rs544859462,rs544864755,rs545202900,rs545327535,rs545634674,rs545660017,rs545800291,rs546064453,rs546102695,rs546174928,rs546217005,rs546263785,rs546306870,rs546363103,rs546597742,rs546903442,rs546950164,rs546987942,rs547038532,rs547105709,rs547156678,rs547305537,rs547554727,rs547734161,rs547782157,rs547827156,rs547895919,rs547925693,rs547950717,rs547954705,rs547989379,rs548004184,rs548265616,rs548412656,rs548501484,rs548684687,rs548781411,rs548840623,rs548860952,rs549314029,rs549550851,rs549808113,rs549851571,rs549859697,rs550016259,rs550249711,rs550564556,rs550593763,rs551060560,rs551065400,rs551167809,rs551246648,rs551557607,rs551849098,rs551917181,rs552098765,rs552151434,rs552360614,rs552367681,rs552527000,rs552611730,rs552670208,rs552715826,rs552798819,rs552807987,rs552832579,rs552896558,rs552936389,rs553091119,rs553176520,rs553186136,rs553253224,rs553298523,rs553298738,rs553344441,rs553517359,rs553545164,rs553728383,rs553787887,rs554040352,rs554092246,rs554186280,rs554451209,rs554477950,rs554534932,rs554900747,rs555302461,rs555422359,rs555748926,rs555819187,rs555890980,rs556134260,rs556156518,rs556863810,rs556952227,rs556987944,rs55704283,rs557247518,rs557291504,rs557334280,rs557374528,rs557475555,rs557865394,rs557930338,rs557982709,rs55800631,rs558171088,rs558175465,rs558269527,rs558366743,rs558604955,rs558773143,rs558794673,rs558866910,rs558950939,rs558983099,rs55906130,rs559330614,rs559497900,rs559517413,rs559612771,rs559788100,rs55987239,rs559928768,rs560189615,rs560204539,rs560263758,rs560277846,rs560404368,rs560459484,rs560550858,rs560779006,rs560832536,rs560875105,rs560948944,rs560996030,rs561108733,rs561109697,rs561111244,rs561225950,rs561241633,rs561305681,rs561634647,rs561668754,rs561721371,rs561765367,rs561864118,rs562063608,rs562131836,rs562208802,rs562876188,rs562909487,rs563038905,rs563063207,rs563454166,rs563580308,rs56376659,rs563774327,rs564221041,rs564236450,rs564330069,rs564396919,rs564660456,rs564857425,rs564866692,rs565000148,rs565068345,rs565153871,rs565226400,rs565274454,rs565386043,rs565393463,rs565412918,rs565697211,rs565765307,rs566197408,rs566352552,rs566358339,rs566583671,rs567108632,rs567640156,rs567898431,rs567922140,rs568024594,rs568204272,rs568241579,rs568366703,rs568549854,rs568580175,rs568617623,rs568828861,rs568981234,rs569020057,rs569070060,rs569080862,rs569382700,rs569603087,rs569766141,rs570226595,rs570508791,rs570767018,rs570818375,rs570955111,rs571093237,rs571277834,rs571419222,rs571426261,rs571436887,rs571503540,rs571661757,rs571726536,rs571930581,rs572073154,rs572083075,rs572102339,rs572119306,rs572256292,rs572443031,rs572558931,rs572570631,rs572593620,rs572640017,rs572729736,rs572899544,rs572915835,rs572938662,rs573047082,rs573115925,rs573232117,rs573271386,rs574080196,rs574294467,rs574404216,rs574453728,rs574499271,rs574835635,rs574889090,rs575284678,rs575414429,rs575585351,rs575666923,rs575910476,rs576314327,rs576388967,rs576447263,rs576489070,rs576669480,rs576744217,rs576749457,rs576882844,rs576925435,rs576943598,rs577082164,rs577106453,rs577122224,rs577124339,rs577172537,rs577227733,rs577394546,rs577456735,rs577705615,rs577823288,rs577872122,rs578048729,rs578154875,rs587608836,rs587614735,rs587625871,rs587635482,rs587636012,rs587639967,rs587645416,rs587655151,rs587657528,rs587660061,rs587667154,rs587692934,rs587698544,rs587702871,rs587707247,rs587717369,rs587722777,rs587724794,rs587741662,rs587749004,rs587750520,rs587751238,rs587753453,rs587766590,rs587774166,rs587774377,rs59266851,rs6024830,rs60256662,rs6535921,rs71645931,rs71645932,rs73004665,rs73038464,rs73351404,rs74743058,rs75194851,rs75233941,rs7525446,rs75397418,rs75820821,rs76900372,rs77187887,rs7805888,rs79309835,rs79362607,rs79379002,rs79417064,rs79684007,rs80046513,rs80135877,rs8029262,rs8117178,rs833392,rs8583,rs911536,rs9245,rs9276815,rs9282870	ARID4A,AURKA,BLNK,BMF,BRAF,C2orf43,CAT,CDKN2C,CHD2,CTNNB1,CUL9,FANCM,FBXO4,GTF2IRD1,MAD1L1,MTSS1,MZF1,NCOA3,NFE2L2,NME1,NQO2,PDCD4,PSMB9,RANBP2,RBM38,RECQL4,RNF8,SMURF2,SOAT1,SSBP2,STK4,TES,TGFB1,TLR2,TP53BP2,TXNIP,XPC
Mouse Phenotype Single KO	MP:0000168	abnormal bone marrow development	474	2.72349e-09	2.46857e-05	5.20796e-08	3.00491	13.3116	40	0.000831505	0.0024986	103	0.0274829	1	1	4.24397	0.706885	3	8	0.00183038	0.375	rs118127667,rs141862970,rs143559923,rs145833637,rs146045545,rs147137287,rs182227219,rs183111660,rs183890852,rs185678841,rs188024332,rs190930703,rs192299508,rs192693593,rs375940405,rs528191940,rs530214792,rs530611163,rs534325444,rs535299261,rs541615105,rs544577471,rs547156678,rs547734161,rs547782157,rs551123677,rs555525028,rs557175943,rs55800631,rs55987239,rs560277846,rs561765367,rs563287300,rs565412918,rs568535916,rs568856354,rs569020057,rs573211331,rs575910476,rs77367086	IL6ST,KHDRBS1,MZF1
Mouse Phenotype Single KO	MP:0010331	abnormal apolipoprotein level	475	2.873e-09	2.60408e-05	5.48228e-08	5.12615	4.09664	21	0.000255896	0.00131176	243	0.0651477	1	1	4.52691	0.441803	2	5	0.00122026	0.4	rs133029,rs144455349,rs144514634,rs180921741,rs186222066,rs372742553,rs377247474,rs4761430,rs527561807,rs532765729,rs541290346,rs543226588,rs543904473,rs544595188,rs555526610,rs555927222,rs559307160,rs561681879,rs563393851,rs569680613,rs572745950	OSBPL8,PLA2G6
Mouse Phenotype Single KO	MP:0013277	abnormal fasted circulating glucose level	476	3.03725e-09	2.75297e-05	5.78354e-08	1.3945	241.664	337	0.0150955	0.0210507	1314	0.281236	1	1	1.18713	12.6356	15	143	0.00915192	0.104895	rs10988721,rs111369758,rs111631346,rs113972290,rs114545312,rs114833608,rs115451608,rs11568776,rs115700353,rs115823750,rs116924074,rs116982615,rs11714054,rs1190964,rs11923462,rs12489120,rs12630368,rs137932611,rs138019389,rs138249071,rs138986970,rs139000632,rs139201531,rs139459287,rs140295334,rs140446941,rs140598748,rs140636973,rs140807171,rs141665244,rs141862970,rs142321230,rs142609734,rs142849838,rs143248485,rs143679215,rs143745202,rs143883395,rs145206632,rs145271795,rs145784902,rs146028585,rs146045545,rs146780157,rs146840558,rs146852388,rs147141110,rs147281870,rs148288267,rs148342996,rs148463374,rs148746986,rs148973802,rs149069639,rs149444924,rs150539367,rs151203788,rs151284369,rs17030584,rs181016718,rs181079087,rs181083632,rs181263004,rs181706040,rs182169806,rs182237850,rs182268472,rs182392870,rs182927801,rs183111660,rs183280115,rs183824088,rs183887508,rs185065746,rs185638777,rs185874637,rs186546244,rs186857222,rs187100219,rs188080752,rs188209748,rs188404292,rs188786863,rs188986950,rs189029507,rs189100042,rs189223371,rs190202014,rs190802047,rs190986883,rs191049584,rs191612628,rs191631586,rs191941486,rs192629680,rs192957833,rs192982863,rs192989189,rs193217475,rs200562410,rs201628446,rs304060,rs363526,rs363527,rs363528,rs363596,rs363597,rs369121330,rs369926432,rs371548110,rs371836569,rs371889669,rs373393908,rs373614009,rs375024063,rs376665266,rs377105442,rs377461885,rs3792498,rs3805003,rs3806676,rs459311,rs4798033,rs4798034,rs527286289,rs527407826,rs527643809,rs528239630,rs528484701,rs528621572,rs529123491,rs529150672,rs529991561,rs530130694,rs530377684,rs530842014,rs530939990,rs531352955,rs532051230,rs532213849,rs532342855,rs532694467,rs532758135,rs532999205,rs533303665,rs533815626,rs534079732,rs534464652,rs534664875,rs535201234,rs535625928,rs535812981,rs535897730,rs536427790,rs536581302,rs536678592,rs537036375,rs537048118,rs537129657,rs537709970,rs538064653,rs538415757,rs538476582,rs538680448,rs538875844,rs539078557,rs539255375,rs539281684,rs539646375,rs539755052,rs539766509,rs539912310,rs540463431,rs540500779,rs541163971,rs541615105,rs541714673,rs541721088,rs542335205,rs542559056,rs542798792,rs542862052,rs543104272,rs543394021,rs543517825,rs543569232,rs544188270,rs544695871,rs544995909,rs545475272,rs545915570,rs546238602,rs546612772,rs546647789,rs546971358,rs547046892,rs547056816,rs547498906,rs547576745,rs548219303,rs548523990,rs549326590,rs549582017,rs549595103,rs549739840,rs550170043,rs550488156,rs550804651,rs550930202,rs551123677,rs551515778,rs551862177,rs551898887,rs552427994,rs553026793,rs553075004,rs553266463,rs553496796,rs553671456,rs553771219,rs553998996,rs554777047,rs555462260,rs555500345,rs555525028,rs555687649,rs555916462,rs556175929,rs556481651,rs556915760,rs557027313,rs557175943,rs557367882,rs557377835,rs557399968,rs557511032,rs557634940,rs557796273,rs557907008,rs558112938,rs558321049,rs55892305,rs559098413,rs559327593,rs559595741,rs559809687,rs560096370,rs560390545,rs561285913,rs561981267,rs562284986,rs562630531,rs563114449,rs563225261,rs563290060,rs563544072,rs56354795,rs563734903,rs564074473,rs565763084,rs566427664,rs566727130,rs566854792,rs566999253,rs567517859,rs568264920,rs568391443,rs568535916,rs568545464,rs568578327,rs568626842,rs569315627,rs570019316,rs570298135,rs570650693,rs570670634,rs570734228,rs570784953,rs570902968,rs571495019,rs571556677,rs572123099,rs572158366,rs572422185,rs572697404,rs572749473,rs573453083,rs573859842,rs573923340,rs573959638,rs575071546,rs575102567,rs575389028,rs575644525,rs575646899,rs575710415,rs576511237,rs577565787,rs577829735,rs577987707,rs578187201,rs58386249,rs61984502,rs6800071,rs6940767,rs711631,rs73436933,rs73782830,rs73807288,rs74439275,rs74743041,rs74918965,rs75089219,rs75679459,rs75684840,rs75795977,rs76090393,rs7636273,rs7643344,rs76604555,rs76610571,rs76688103,rs76956200,rs77227390,rs77367086,rs77455386,rs7775164,rs77933492,rs78129540,rs78667939,rs78696943,rs78966757,rs79293617,rs8083324,rs901854,rs9681650,rs9958383	AGPAT4,ALG2,BACH1,BHLHE40,CAST,EVL,EXOC4,FANCL,HIBADH,LPIN2,MAP3K1,MCU,PLA2G16,PPP6C,SLC22A1
Mouse Phenotype Single KO	MP:0003945	abnormal lymphocyte physiology	477	3.22137e-09	2.91985e-05	6.12129e-08	1.16309	1230.35	1431	0.0768535	0.0893872	517	0.113206	1	1	1.13702	75.6366	86	856	0.052471	0.100467	rs10485454,rs10489441,rs10776734,rs1077782,rs10835177,rs111355132,rs111369758,rs111881390,rs111936218,rs111989997,rs112049363,rs112074086,rs112145156,rs11231144,rs112343495,rs112589544,rs112852412,rs112872159,rs112992687,rs113624828,rs113659280,rs113972290,rs114023405,rs114068917,rs114106966,rs114110917,rs114121489,rs114244681,rs114268143,rs114288974,rs114348101,rs114377261,rs114545312,rs114614929,rs114833608,rs114837913,rs114967300,rs115048936,rs115146661,rs115196926,rs115300969,rs115315909,rs115321330,rs1153949,rs1153950,rs115451608,rs115571860,rs115680680,rs115765101,rs115767871,rs115823750,rs115830294,rs115855885,rs115893888,rs115927191,rs116092231,rs116136143,rs116161785,rs116182120,rs116264280,rs116267561,rs116401170,rs116416418,rs116560258,rs116600738,rs116627314,rs11663997,rs116670146,rs116778135,rs116815623,rs116924074,rs116967487,rs116982615,rs117000813,rs117076568,rs11714054,rs117675733,rs117750251,rs117963737,rs118152600,rs11923462,rs1194590,rs11969883,rs12062342,rs12242270,rs12261332,rs12489120,rs12630368,rs1264332,rs12737425,rs12963151,rs1332495,rs1349542,rs138019389,rs138104412,rs138192540,rs138201044,rs138239588,rs138393448,rs138683809,rs138775902,rs138805552,rs138810626,rs138977942,rs138986970,rs139062186,rs139171408,rs139201531,rs139355469,rs139391130,rs139711257,rs139719859,rs139796758,rs139841965,rs139867034,rs139982558,rs140064793,rs140198202,rs140230538,rs140295334,rs140410252,rs140536253,rs140636973,rs140640533,rs140737760,rs141135297,rs141315597,rs141454130,rs141707842,rs141848530,rs141862970,rs141980628,rs142217420,rs142232699,rs142321230,rs142434021,rs142588622,rs142609734,rs142735290,rs142919988,rs143047764,rs143135793,rs143222957,rs143234443,rs143248485,rs143269810,rs143327757,rs143437951,rs143542186,rs143679215,rs143864524,rs143883395,rs143981377,rs143987320,rs144048344,rs144125203,rs144135052,rs144157718,rs144225740,rs144356487,rs144370677,rs144511634,rs144632154,rs144896898,rs144926352,rs145124788,rs145169498,rs145347386,rs145433706,rs145503588,rs145573129,rs145855016,rs145917836,rs146028585,rs146045545,rs146230832,rs146579223,rs146625941,rs146671085,rs146840558,rs146845176,rs146852388,rs146955248,rs146959764,rs146964663,rs147024312,rs147046554,rs147049950,rs147141110,rs147197453,rs147247234,rs147378869,rs147435793,rs147792768,rs147836329,rs147968390,rs147972113,rs147975083,rs148149256,rs148288267,rs148342996,rs148389523,rs148391970,rs148449635,rs148463374,rs148606087,rs148615128,rs148655665,rs148674309,rs148746986,rs148759373,rs148813425,rs148867107,rs148973802,rs149043064,rs149069639,rs149108953,rs149147483,rs149258877,rs149444924,rs149529524,rs149652039,rs149702,rs149772663,rs149845600,rs149879406,rs149894638,rs149981135,rs150275185,rs150327613,rs150368304,rs150623969,rs150743570,rs150773170,rs150906725,rs151112428,rs151203788,rs151239869,rs1546851,rs16829574,rs16842173,rs17027478,rs17029585,rs17030584,rs17189364,rs1749114,rs17522805,rs17551500,rs17586314,rs17648305,rs180745376,rs180801996,rs180809029,rs180843079,rs180954000,rs181075975,rs181079087,rs181102061,rs181104198,rs181233259,rs181244023,rs181249140,rs181252080,rs181263004,rs181306803,rs181335180,rs181352816,rs181437844,rs181479503,rs181705563,rs181706040,rs181793124,rs181892090,rs181951606,rs182131178,rs182151083,rs182169806,rs182233626,rs182248578,rs182268472,rs182369609,rs182392870,rs182395677,rs182398641,rs182452581,rs182536081,rs182559977,rs182756318,rs182927801,rs183111660,rs183117273,rs183145781,rs183219480,rs183346244,rs183405384,rs183405615,rs183482743,rs183607651,rs183622764,rs183622780,rs183632002,rs183712217,rs183797405,rs183870951,rs183887508,rs183934514,rs183982090,rs184081576,rs184146517,rs184163872,rs184327074,rs184353547,rs184371204,rs184712747,rs184720118,rs184807121,rs184901761,rs184928034,rs185065746,rs185103193,rs185128025,rs185139600,rs185185288,rs185188427,rs185246080,rs185310149,rs185472796,rs185622064,rs185638777,rs185640094,rs185677233,rs185742341,rs185874637,rs185878636,rs185881410,rs185888090,rs185915764,rs185990537,rs186073119,rs186077797,rs186340453,rs186434360,rs186807724,rs186857222,rs186950045,rs186957769,rs187000435,rs187026281,rs187100219,rs187134041,rs187400924,rs187633121,rs187886308,rs187887811,rs187990610,rs188026456,rs188064058,rs188077601,rs188080752,rs188222791,rs188292887,rs188426222,rs188729086,rs188786863,rs189029507,rs189034093,rs189100042,rs189141003,rs189223371,rs189262455,rs189335902,rs189427987,rs189457644,rs189495892,rs189594553,rs189614835,rs189656980,rs189682759,rs189733925,rs189850776,rs189853445,rs189924114,rs189959599,rs190007176,rs190038701,rs190202014,rs190261879,rs190290629,rs190306209,rs190467618,rs190595097,rs190632652,rs190662366,rs190663284,rs190741200,rs190850401,rs190983283,rs190994778,rs191185979,rs191229167,rs191262322,rs191394864,rs191538608,rs191560778,rs191612628,rs191667775,rs191718782,rs191753676,rs191996378,rs192029928,rs192086766,rs192110554,rs192230132,rs192312048,rs192406255,rs192528497,rs192559311,rs192629680,rs192849368,rs192882966,rs192953625,rs192963186,rs192982863,rs192989189,rs193083191,rs193088382,rs193195032,rs193217475,rs199497571,rs199898101,rs200327825,rs200332655,rs200562410,rs201100784,rs201628446,rs202206021,rs2071476,rs2071477,rs2071480,rs2195995,rs2217675,rs2230082,rs2282458,rs2298715,rs2298716,rs2302254,rs2326109,rs2326110,rs2444039,rs2472788,rs2473351,rs2496320,rs2496323,rs2516479,rs2553533,rs268228,rs268229,rs2746644,rs2785160,rs28370034,rs28370035,rs28370036,rs28370170,rs28382630,rs28382631,rs28382632,rs28383597,rs28417106,rs28594400,rs28703083,rs28720920,rs304060,rs3138509,rs34365511,rs34602578,rs35398572,rs368397742,rs368405753,rs368555815,rs369395914,rs369846538,rs370033961,rs370218470,rs370226345,rs370289294,rs370497337,rs370969557,rs371500914,rs371548110,rs371836569,rs372280419,rs372596451,rs372925099,rs3734479,rs373543505,rs373614009,rs374024961,rs374186095,rs374817634,rs375024063,rs375386366,rs376005893,rs376177218,rs376665266,rs377105442,rs377418266,rs3775578,rs3783469,rs3783472,rs3792498,rs3805003,rs3806676,rs3818161,rs41303051,rs41315613,rs4149352,rs4149353,rs4379840,rs4397843,rs4436654,rs4573997,rs4597058,rs4640970,rs4713354,rs484943,rs4862364,rs4871529,rs4910856,rs4947324,rs4947325,rs527284169,rs527416718,rs527427194,rs527582755,rs527643809,rs527714719,rs527744783,rs527839244,rs527946384,rs527947257,rs528068885,rs528239630,rs528344816,rs528371032,rs528377338,rs528470631,rs528483028,rs528484701,rs528632327,rs528694466,rs528730008,rs528844647,rs529025365,rs529096326,rs529123491,rs529150645,rs529150672,rs529153286,rs529191762,rs529292929,rs529371060,rs529393448,rs529768411,rs529827955,rs529870283,rs529991561,rs530064603,rs530100633,rs530130694,rs530251189,rs530313417,rs530421588,rs530460737,rs530461543,rs530486175,rs530499637,rs530529370,rs530544574,rs530601249,rs530637779,rs530739832,rs530753177,rs530785093,rs530861821,rs530921695,rs530939990,rs530956567,rs530985319,rs531032355,rs531114483,rs531187488,rs531312689,rs531319660,rs531413632,rs531449652,rs531462566,rs531685144,rs531846491,rs531905513,rs531912601,rs531980802,rs532018758,rs532051230,rs532092036,rs532189839,rs532213849,rs532228394,rs532292127,rs532342855,rs532414795,rs532446,rs532684434,rs532694467,rs532746786,rs532868763,rs532897715,rs532910345,rs532999205,rs533292722,rs533303665,rs533344306,rs533444172,rs533444575,rs533453981,rs533489690,rs533586749,rs533658348,rs533737054,rs533760403,rs533770421,rs533815626,rs533839121,rs533896487,rs533898943,rs534079732,rs534217864,rs534259319,rs534664875,rs534737677,rs534849009,rs534883876,rs534889788,rs535201234,rs535206920,rs535234035,rs535268526,rs535402188,rs535443711,rs535537179,rs535689034,rs535766663,rs535812981,rs535828978,rs535897730,rs535914096,rs535950802,rs536142975,rs536163023,rs536178236,rs536369554,rs536503948,rs536538780,rs536740998,rs536801980,rs536821875,rs536830501,rs536979334,rs537036375,rs537048118,rs537078376,rs537129657,rs537264992,rs537476081,rs537478367,rs537480909,rs537759087,rs537763315,rs537841623,rs537918045,rs537983097,rs538064653,rs538083390,rs538096554,rs538198348,rs538268349,rs538278539,rs538476582,rs538526293,rs538596376,rs538629312,rs538680448,rs538781959,rs538830879,rs538908703,rs538910955,rs538922487,rs538934163,rs539078557,rs539226917,rs539267574,rs539308345,rs539401674,rs539423284,rs539427810,rs539490684,rs539547885,rs539646375,rs539755052,rs539762881,rs539766509,rs540065851,rs540169430,rs540229514,rs540342891,rs540412614,rs540462228,rs540472205,rs540477535,rs540490727,rs540500779,rs540642500,rs540683723,rs540820214,rs540836627,rs540884059,rs541110375,rs541324176,rs541327560,rs541512703,rs541548601,rs541615105,rs541659305,rs541714673,rs541815370,rs541841124,rs541883824,rs541887951,rs541952364,rs541952483,rs541971992,rs541982480,rs542068676,rs542119769,rs542143089,rs542161199,rs542174457,rs542382460,rs542416917,rs542425785,rs542511874,rs542529636,rs542559056,rs542576739,rs542616002,rs542705126,rs542802879,rs542817544,rs542862052,rs542933116,rs543018416,rs543212458,rs543342726,rs543374092,rs543384331,rs543394021,rs543453460,rs543517825,rs543562891,rs543569232,rs543581158,rs543582088,rs543702939,rs543707319,rs543830124,rs543943767,rs544081634,rs544188270,rs544225332,rs544239057,rs544286264,rs544333123,rs544335480,rs544344606,rs544357709,rs544436556,rs544511526,rs544631072,rs544666785,rs544705050,rs544734823,rs544864755,rs544874867,rs544892804,rs544895770,rs544957626,rs545018717,rs545083950,rs545148849,rs545152513,rs545294212,rs545348993,rs545471809,rs545475272,rs545488280,rs545635107,rs545637697,rs545645196,rs545660017,rs545748258,rs545872197,rs546006015,rs546121324,rs546238602,rs546263785,rs546306870,rs546336569,rs546370387,rs546732474,rs546742814,rs546802371,rs546802414,rs546830751,rs546955128,rs547038532,rs547046892,rs547094333,rs547305537,rs547317705,rs547349478,rs547374429,rs547384683,rs547388829,rs547475560,rs547498906,rs547554727,rs547576745,rs547589418,rs547612534,rs547637043,rs547694728,rs547827156,rs547888872,rs547950717,rs548004184,rs548040535,rs548171406,rs548172370,rs548219303,rs548243486,rs548265616,rs548290343,rs548338251,rs548374527,rs548430766,rs548485587,rs548684687,rs548735719,rs548797036,rs548840623,rs549045460,rs549186341,rs549545424,rs549550851,rs549582017,rs549595103,rs549739840,rs549794814,rs549808113,rs549851571,rs550016259,rs550041820,rs550386447,rs550396054,rs550445551,rs550488156,rs550540944,rs550732869,rs550735071,rs550804651,rs550835450,rs551038420,rs551060560,rs551063703,rs551065400,rs551123677,rs551167809,rs551331095,rs551481343,rs551515778,rs551517195,rs551541599,rs551560502,rs551564566,rs551620806,rs551862177,rs551898887,rs551971363,rs552065580,rs552098765,rs552137278,rs552254580,rs552340420,rs552427994,rs552450873,rs552470667,rs552519755,rs552656450,rs552670208,rs552741313,rs552832579,rs552861317,rs552875509,rs552896558,rs552936389,rs553026793,rs553091119,rs553167425,rs553221104,rs553284050,rs553319458,rs553496796,rs553510675,rs553654513,rs553665107,rs553757846,rs553759096,rs553771219,rs553787887,rs553815647,rs553969220,rs553974253,rs553977837,rs553998996,rs554014369,rs554125502,rs554246253,rs554327109,rs554388080,rs554519206,rs554534932,rs554578298,rs554621796,rs554670515,rs554732501,rs554786037,rs554891668,rs554900747,rs554978144,rs554984357,rs554996977,rs555148699,rs555201870,rs555296789,rs555500345,rs555525028,rs555687649,rs555748926,rs555812321,rs555819187,rs555891480,rs555905197,rs555916462,rs556010568,rs556122714,rs556134260,rs556175929,rs556254444,rs556345526,rs556429852,rs556458984,rs556481651,rs556524230,rs556584299,rs556591721,rs556782167,rs556804186,rs556863810,rs556952227,rs556966756,rs55704283,rs557175943,rs557247518,rs557367882,rs557415474,rs557511032,rs557549587,rs557638915,rs557796273,rs557930338,rs557949416,rs557979807,rs558034092,rs55804402,rs558112938,rs558131881,rs558175465,rs558260630,rs558321049,rs558460350,rs558471507,rs558506775,rs558527634,rs558639149,rs558644200,rs558684869,rs558773143,rs558792187,rs558799860,rs558812211,rs558866910,rs558950939,rs559072225,rs559113558,rs559121267,rs559134587,rs559272750,rs559327593,rs559343780,rs559350756,rs559367632,rs559392326,rs559395950,rs559430950,rs559437961,rs559517413,rs559595741,rs559711687,rs559782101,rs559809687,rs559902537,rs559928768,rs560148269,rs560163836,rs560204539,rs560261095,rs560272925,rs560365780,rs560378408,rs560390545,rs560430979,rs560550858,rs560597400,rs560646025,rs560692213,rs560948944,rs560981383,rs560983620,rs561083331,rs561109697,rs561153102,rs561234600,rs561241633,rs561285913,rs561343150,rs561397965,rs561405553,rs561443758,rs561478065,rs561605508,rs561634647,rs561658455,rs561668528,rs561812095,rs561864118,rs56199562,rs562018019,rs562101086,rs562284986,rs562593986,rs562613336,rs562630531,rs562775873,rs56287910,rs562909487,rs563032550,rs563038905,rs563063207,rs563114449,rs563290060,rs563405192,rs563436229,rs563544072,rs56354795,rs563580308,rs563582193,rs563702176,rs56376659,rs563774327,rs563804224,rs563937161,rs564074473,rs564221041,rs564278206,rs564330069,rs564566093,rs564614910,rs564660456,rs564673827,rs564866692,rs564871687,rs564947060,rs565000148,rs565017040,rs565049062,rs565056430,rs565068345,rs565096646,rs565146413,rs565226400,rs565325221,rs565624335,rs565697211,rs565699366,rs565747261,rs565763084,rs565765307,rs565793437,rs565882582,rs565940695,rs566123693,rs566136646,rs566167704,rs566314821,rs566352552,rs566385808,rs566561761,rs566583671,rs566854792,rs566877125,rs566999253,rs567036102,rs567264542,rs567287784,rs567314976,rs567486218,rs567547603,rs567640156,rs567684480,rs567695517,rs567742081,rs567774866,rs568024594,rs568066472,rs568144870,rs568241579,rs568260917,rs568264920,rs568281350,rs568282601,rs568325337,rs568352608,rs568372176,rs568385611,rs568391443,rs568410640,rs568535916,rs568545464,rs568549854,rs568578327,rs568582334,rs568631702,rs568789809,rs568939389,rs568960250,rs568981234,rs568983022,rs569080862,rs569168419,rs569223640,rs569257845,rs569476428,rs569687656,rs569704614,rs569744014,rs569766141,rs569846796,rs569964101,rs570019316,rs570035340,rs570051640,rs570193314,rs570437556,rs570439303,rs570521458,rs570574029,rs570648426,rs570650693,rs570670634,rs570734228,rs570746862,rs570784953,rs571001852,rs571051795,rs571064670,rs571093237,rs571171395,rs571234140,rs571316168,rs571327780,rs571417828,rs571426261,rs571436887,rs571495019,rs571503540,rs571585993,rs571712837,rs571761992,rs571763646,rs571930581,rs572100350,rs572102339,rs572106004,rs572123099,rs572130550,rs572158366,rs572167521,rs572425995,rs572656778,rs572697404,rs572729736,rs572749473,rs572886094,rs572899544,rs572915835,rs572926824,rs572952402,rs572958532,rs573015947,rs573047082,rs573194475,rs573232117,rs573441760,rs573445356,rs573459189,rs573542199,rs573634338,rs573732548,rs573921475,rs573923340,rs573959638,rs574294467,rs574307727,rs57434456,rs574404814,rs574480515,rs574523563,rs574572161,rs574624287,rs574688817,rs574716469,rs574757283,rs574802959,rs574862773,rs574889090,rs574981667,rs575071546,rs575102567,rs575138019,rs575205482,rs575339607,rs575389028,rs575521447,rs575585351,rs575592340,rs575644525,rs575646899,rs576158527,rs576175352,rs576175379,rs576377981,rs576447263,rs576480550,rs576502543,rs576511237,rs576650349,rs576729985,rs576749457,rs576925435,rs576967531,rs576976455,rs577082164,rs577101546,rs577165523,rs577216675,rs577394546,rs577431914,rs577456735,rs577465925,rs577469525,rs577565787,rs577575434,rs577713735,rs57773582,rs577782875,rs577823288,rs577829735,rs577974899,rs577987707,rs577999677,rs578154875,rs578178830,rs58339366,rs58386249,rs587608836,rs587614735,rs587625871,rs587635482,rs587636012,rs587639967,rs587645416,rs587655151,rs587657528,rs587667154,rs587692934,rs587698544,rs587702871,rs587717369,rs587724794,rs587741662,rs587749004,rs587750520,rs587751238,rs587753453,rs587766590,rs587774166,rs58797842,rs58800808,rs59266851,rs60186308,rs60584294,rs61067716,rs61324329,rs61645891,rs62407911,rs62413721,rs6535921,rs6767619,rs67861674,rs6800071,rs681673,rs6940767,rs711631,rs7130490,rs71645931,rs71645932,rs72643662,rs72759857,rs72988872,rs73004665,rs73167261,rs7318245,rs73240235,rs73351404,rs73393189,rs73409882,rs73487879,rs73500272,rs73622129,rs73724416,rs73766767,rs73782830,rs73807288,rs74015534,rs74053504,rs74080821,rs74425886,rs74439275,rs74672902,rs74743058,rs74784575,rs74929217,rs75194851,rs75233941,rs7525446,rs7529567,rs75442196,rs75470019,rs75645745,rs75684840,rs75735440,rs75795977,rs75884879,rs75996907,rs76090393,rs76361874,rs7636273,rs76428974,rs7643344,rs7657574,rs76604555,rs76610571,rs76769046,rs76900372,rs77187887,rs7724892,rs77250305,rs77256121,rs77261895,rs77367086,rs7775164,rs77933492,rs77972931,rs77985416,rs77995705,rs78109007,rs78129540,rs78196259,rs78379425,rs78481722,rs78545130,rs78696943,rs78966757,rs79284096,rs79293617,rs79454734,rs79684007,rs79875392,rs80120094,rs80185927,rs833392,rs901854,rs911536,rs9245,rs9257394,rs9276815,rs9288516,rs932189,rs9461624,rs9512474,rs9681650,rs968430	AHNAK,ATF2,B2M,B3GNT2,BHLHE40,BLNK,BLOC1S6,BMF,BRAF,CD180,CD44,CD48,CD83,CD84,CDKN2C,CHRM1,DAPP1,DCK,DGKZ,DTNBP1,DUSP10,EFHD2,ENPP3,ERAP1,FAIM,FYB,FYN,GADD45A,GADD45G,GALNT1,HNRNPLL,HRH4,IER3,IKBKB,IL6R,IL6ST,IRF2,LAT,LTA,MAP3K2,MAP3K4,MARK2,MDC1,MTOR,MTSS1,NCOA3,NFE2L2,NIPAL3,NME1-NME2,NME2,NSMAF,PIK3AP1,PIK3R1,PLAU,PLXNA1,POLB,POLM,PTX3,RAB27A,RABGGTA,RAP1A,RFTN1,RHOG,RHOH,RIPK1,RNF8,RPL22,SERPINB9,SLAMF1,SLAMF6,ST3GAL2,STK4,TAP1,TLR2,TP53BP2,TPP2,TRAF3IP2,TRAF5,TRIM27,TROVE2,TWSG1,TXNIP,USP12,VIPR2,XCL2,XRCC5
Mouse Phenotype Single KO	MP:0005517	decreased liver regeneration	478	3.307e-09	2.99747e-05	6.27085e-08	2.49938	21.6053	54	0.00134957	0.0033731	1237	0.257411	1	1	1.69759	1.76721	3	20	0.00183038	0.15	rs115767871,rs138239588,rs143047764,rs144896898,rs145124788,rs149043064,rs149108953,rs17522805,rs17551500,rs181102061,rs182395677,rs182398641,rs187134041,rs192086766,rs2302254,rs371500914,rs528344816,rs531187488,rs532897715,rs535234035,rs536801980,rs536979334,rs537918045,rs538934163,rs539226917,rs542174457,rs542616002,rs544081634,rs546263785,rs546306870,rs547038532,rs547305537,rs548265616,rs548840623,rs553508425,rs557247518,rs557930338,rs561241633,rs563580308,rs564330069,rs566583671,rs567996713,rs568024594,rs569080862,rs571503540,rs571930581,rs572899544,rs575585351,rs576925435,rs577082164,rs577456735,rs578154875,rs75233941,rs80178342	NFE2L2,NME1,PCSK9
Mouse Phenotype Single KO	MP:0010378	increased respiratory quotient	479	3.47534e-09	3.15005e-05	6.5763e-08	1.85278	58.2906	108	0.00364112	0.0067462	127	0.036865	1	1	2.05769	3.88787	8	44	0.00488102	0.181818	rs114274374,rs115642936,rs11706556,rs118152600,rs12129580,rs1332495,rs138125390,rs139171408,rs139719859,rs139841965,rs140417512,rs142780497,rs143008829,rs144370677,rs147002823,rs151224531,rs17027296,rs177264,rs180809029,rs181688777,rs183632002,rs183982090,rs185878636,rs186957769,rs187990610,rs188611208,rs188833407,rs190914260,rs190962,rs191538608,rs200316265,rs299853,rs368821174,rs370318516,rs375299248,rs375955160,rs376472713,rs3889656,rs527314315,rs529292929,rs529831272,rs529895755,rs530197064,rs530421588,rs530785093,rs531392663,rs532414795,rs532474974,rs533014766,rs536592451,rs538278539,rs539222436,rs539941421,rs540169430,rs540229514,rs540461483,rs541861849,rs541887951,rs542529636,rs542790507,rs543450943,rs544211085,rs546802371,rs546823217,rs547922190,rs548182564,rs548430766,rs549804387,rs549814452,rs551063820,rs551167809,rs555615726,rs556093343,rs556134260,rs556444074,rs556815505,rs556863810,rs558016002,rs558442452,rs560140051,rs560948944,rs561467882,rs561605508,rs561924173,rs562909487,rs564696046,rs565000148,rs565226400,rs565771581,rs566212385,rs566870826,rs568605277,rs569023170,rs569964101,rs571137535,rs571585993,rs572915835,rs574438466,rs576007148,rs576288825,rs577161957,rs578214950,rs61490627,rs6691924,rs75776388,rs7724892,rs77906412,rs9812765	ACOT11,ARHGEF11,CYP27B1,FYB,KDM3A,NCOA3,NR2C2,SLC16A1
Mouse Phenotype Single KO	MP:0003628	abnormal leukocyte adhesion	480	3.53659e-09	3.20556e-05	6.67826e-08	1.75647	72.3041	127	0.00451647	0.00793304	298	0.0703277	1	1	1.81076	4.41803	8	50	0.00488102	0.16	rs10485454,rs10776734,rs112279867,rs112589544,rs112872159,rs113112097,rs115767871,rs115893888,rs115939592,rs118152600,rs138239588,rs138683809,rs139171408,rs141135297,rs141716794,rs143047764,rs143135793,rs144370677,rs145124788,rs145573129,rs146671085,rs148606087,rs149108953,rs150327613,rs151180897,rs17522805,rs17551500,rs17648305,rs180809029,rs181104198,rs182395677,rs182398641,rs183145781,rs183632002,rs185878636,rs186054777,rs187026281,rs187134041,rs187990610,rs190850401,rs191394864,rs191538608,rs192086766,rs192614329,rs199497571,rs2298715,rs2298716,rs2785160,rs34331149,rs370033961,rs371500914,rs377511148,rs4573997,rs527946384,rs528344816,rs529292929,rs529546851,rs530785093,rs531449652,rs532414795,rs533344306,rs534737677,rs535234035,rs536801980,rs536979334,rs537918045,rs538934163,rs539226917,rs540683723,rs541815370,rs541952483,rs542616002,rs543623978,rs544864755,rs545348993,rs545645196,rs546006015,rs546802371,rs547038532,rs547305537,rs548265616,rs548430766,rs548840623,rs550386447,rs551615017,rs553759096,rs555296789,rs555819187,rs556345526,rs557247518,rs559902537,rs560550858,rs561241633,rs561605508,rs561668528,rs56199562,rs563580308,rs564192940,rs564552737,rs564660456,rs565747261,rs566583671,rs568024594,rs569080862,rs569964101,rs570188398,rs571171395,rs571327780,rs571503540,rs571585993,rs571930581,rs572130550,rs572899544,rs573485214,rs573921475,rs575585351,rs576925435,rs577082164,rs577101546,rs578154875,rs73608403,rs73913144,rs73913145,rs75030720,rs75884879,rs75996907,rs7724892	ADAM17,CD44,FYB,GALNT1,NFE2L2,RAP1A,STK4,VIM
Mouse Phenotype Single KO	MP:0004229	abnormal embryonic erythropoiesis	481	3.78211e-09	3.4281e-05	7.12703e-08	2.03018	41.3757	84	0.00258452	0.00524705	2187	0.455222	1	1	1.21256	2.4741	3	28	0.00183038	0.107143	rs111403414,rs115581856,rs117100816,rs138630440,rs138963064,rs141330778,rs141713887,rs142867778,rs148034813,rs148196646,rs150592674,rs180951246,rs181848424,rs184612357,rs185376876,rs186869117,rs188484237,rs190286229,rs2241715,rs2241718,rs2241719,rs2275641,rs35318502,rs368478302,rs372987533,rs373318534,rs376007904,rs376500242,rs41300397,rs528723726,rs528803158,rs530824179,rs530855569,rs531243977,rs531840029,rs532340534,rs532519657,rs533897739,rs534966958,rs535872348,rs536944787,rs537223863,rs538801028,rs541281390,rs541753763,rs543749547,rs545327535,rs546685805,rs546888564,rs547925693,rs548501484,rs549315038,rs551680664,rs552151434,rs553511903,rs554451209,rs554507676,rs555575610,rs556796419,rs557415456,rs557982709,rs558171088,rs560459484,rs561305681,rs562288021,rs562392808,rs564246718,rs566197408,rs567683425,rs568907421,rs569897378,rs571536900,rs571567913,rs572570631,rs572866657,rs574080196,rs576314327,rs576388967,rs577872122,rs75820821,rs76451195,rs80046513,rs80228657,rs9282870	IKBKAP,TFRC,TGFB1
Mouse Phenotype Single KO	MP:0001870	salivary gland inflammation	482	3.82692e-09	3.46872e-05	7.19651e-08	2.25223	29.3042	66	0.00183049	0.00412268	686	0.162161	1	1	1.71474	2.9159	5	33	0.00305064	0.151515	rs111403414,rs113659280,rs114288974,rs115830294,rs11969883,rs141454130,rs144157718,rs146955248,rs147197453,rs148196646,rs149529524,rs150368304,rs180951246,rs182151083,rs183870951,rs184612357,rs184928034,rs186869117,rs188484237,rs190286229,rs2241715,rs2241718,rs2241719,rs35318502,rs376007904,rs376500242,rs529827955,rs530855569,rs531243977,rs532519657,rs533897739,rs535443711,rs536944787,rs541110375,rs543749547,rs545327535,rs547925693,rs548338251,rs548501484,rs552151434,rs554451209,rs554670515,rs557982709,rs558171088,rs558684869,rs559272750,rs559395950,rs560459484,rs561305681,rs564673827,rs566197408,rs568410640,rs569744014,rs572570631,rs574080196,rs574624287,rs574688817,rs576314327,rs576388967,rs577872122,rs62413721,rs7130490,rs73766767,rs75820821,rs80046513,rs9282870	MARK2,POLB,TGFB1,TRAF3IP2,XCL2
Mouse Phenotype Single KO	MP:0009688	abnormal spinal cord central canal morphology	483	3.95117e-09	3.58135e-05	7.41479e-08	2.83155	15.186	43	0.000948592	0.00268599	541	0.121603	1	1	3.23351	0.618524	2	7	0.00122026	0.285714	rs111470468,rs112080266,rs112178092,rs112831934,rs12333191,rs139593033,rs139966996,rs147245637,rs184079490,rs41289825,rs4895573,rs527480939,rs534725143,rs535580141,rs535604414,rs537196127,rs540212906,rs541302850,rs544179233,rs545595029,rs545643776,rs547354343,rs551712541,rs555170074,rs555474318,rs556867953,rs558519210,rs559816186,rs560345857,rs560799075,rs562495752,rs562691191,rs563114458,rs565841429,rs569578294,rs570422697,rs572787318,rs575538419,rs576463950,rs576859805,rs578091225,rs76757432,rs7775752	CITED2,RALA
Mouse Phenotype Single KO	MP:0010722	persistent cervical thymus	484	4.00743e-09	3.63234e-05	7.50483e-08	9.17354	1.41712	13	8.85201e-05	0.000812043	341	0.0883606	1	1	11.3173	0.0883606	1	1	0.000610128	1	rs140812715,rs144565668,rs188140051,rs192382052,rs212532,rs3026874,rs533760139,rs554343196,rs556833895,rs558632077,rs560370609,rs566594848,rs75323340	ECE1
Mouse Phenotype Single KO	MP:0009216	abnormal peritoneum morphology	485	4.07758e-09	3.69592e-05	7.62045e-08	3.06211	12.4098	38	0.000775174	0.00237367	243	0.0651477	1	1	4.52691	0.441803	2	5	0.00122026	0.4	rs115204832,rs116282144,rs139273620,rs140471763,rs140639737,rs141862970,rs142895131,rs146045545,rs150796647,rs181406587,rs183111660,rs187907322,rs191395499,rs28381339,rs28381340,rs3101018,rs3131383,rs368457798,rs531821593,rs532624999,rs536203955,rs537552438,rs538496917,rs541615105,rs544699724,rs549280099,rs550722391,rs551123677,rs555525028,rs557175943,rs560580935,rs563008317,rs566042820,rs566616498,rs568535916,rs569734173,rs576339334,rs77367086	IL6ST,MSH5
Mouse Phenotype Single KO	MP:0001101	abnormal superior vagus ganglion morphology	486	4.09691e-09	3.71344e-05	7.64083e-08	1.86483	56.3055	105	0.00351712	0.00655881	842	0.174753	1	1	1.81076	2.20901	4	25	0.00244051	0.16	rs114110917,rs115571860,rs115830294,rs139355469,rs140198202,rs143437951,rs144125203,rs144135052,rs144157718,rs145503588,rs147046554,rs147968390,rs147972113,rs150275185,rs1546851,rs182151083,rs182559977,rs183346244,rs183712217,rs183797405,rs185915764,rs186434360,rs187886308,rs189141003,rs190306209,rs190983114,rs191185979,rs191262322,rs192406255,rs192559311,rs199941495,rs200223154,rs372404251,rs372925099,rs373915635,rs3789726,rs527582755,rs528470631,rs528632327,rs528694466,rs529025365,rs529856697,rs530461543,rs532092036,rs532094081,rs532684434,rs535268526,rs536503948,rs537478367,rs538432605,rs541512703,rs541548601,rs541971992,rs542068676,rs543581158,rs543582088,rs544631072,rs545083950,rs545592333,rs546742814,rs548374527,rs548735719,rs549794814,rs551481343,rs552861317,rs555148699,rs556073870,rs556804186,rs558439115,rs558471507,rs559711687,rs561343150,rs561478065,rs561812095,rs563582193,rs564772335,rs564871687,rs566123693,rs566561761,rs566761251,rs566875282,rs567774866,rs568144870,rs568385611,rs569606233,rs569812229,rs570437556,rs570439303,rs570913772,rs572100350,rs572656778,rs572926824,rs572958532,rs574862773,rs576082075,rs576158527,rs576827834,rs577431914,rs577575434,rs58339366,rs73724416,rs76428974,rs78196259,rs8192579,rs8192581	DTNBP1,GPSM3,NPHP1,POLB
Mouse Phenotype Single KO	MP:0009341	decreased splenocyte apoptosis	487	4.33054e-09	3.9252e-05	8.05997e-08	3.53603	8.7669	31	0.000547623	0.00193641	541	0.121603	1	1	3.23351	0.618524	2	7	0.00122026	0.285714	rs1332495,rs139719859,rs139841965,rs17027478,rs180745376,rs181249140,rs183982090,rs185310149,rs186957769,rs189733925,rs2746644,rs530421588,rs531685144,rs538278539,rs540169430,rs540229514,rs541887951,rs542529636,rs545748258,rs547317705,rs551167809,rs556134260,rs556863810,rs560646025,rs560948944,rs561234600,rs562909487,rs565000148,rs565226400,rs572915835,rs578178830	MTOR,NCOA3
Mouse Phenotype Single KO	MP:0011873	enlarged uterine horn	488	4.60053e-09	4.16992e-05	8.54492e-08	10.2697	1.16848	12	7.2989e-05	0.000749578	341	0.0883606	1	1	11.3173	0.0883606	1	1	0.000610128	1	rs111631346,rs140807171,rs151284369,rs181083632,rs190986883,rs371889669,rs527407826,rs542798792,rs547056816,rs563734903,rs75679459,rs77455386	IGF2R
Mouse Phenotype Single KO	MP:0000642	enlarged adrenal glands	489	4.73536e-09	4.29213e-05	8.77737e-08	1.94222	47.8833	93	0.00299102	0.00580923	236	0.0642311	1	1	2.26345	2.20901	5	25	0.00305064	0.2	rs111403414,rs114575855,rs115074122,rs115155887,rs139896336,rs140911931,rs1436663,rs145752547,rs148196646,rs149804688,rs150743570,rs180951246,rs181568348,rs1836921,rs184612357,rs185246080,rs185542756,rs186869117,rs188484237,rs190286229,rs190346329,rs2241715,rs2241718,rs2241719,rs2777796,rs28675035,rs35318502,rs368406975,rs376007904,rs376474295,rs376500242,rs530855569,rs531015378,rs531243977,rs532424155,rs532519657,rs532679068,rs533897739,rs535305411,rs536810444,rs536944787,rs537562416,rs537698684,rs539563310,rs540472205,rs541327560,rs542945150,rs543636710,rs543749547,rs543968230,rs545327535,rs545915758,rs547827156,rs547925693,rs548501484,rs551424176,rs552151434,rs553817419,rs554451209,rs555748926,rs557982709,rs558109318,rs558171088,rs558192633,rs558950939,rs559928768,rs560204539,rs560408939,rs560459484,rs561305681,rs564374487,rs565068345,rs565266815,rs565936263,rs566197408,rs567757468,rs567765519,rs569746612,rs571732971,rs572570631,rs574080196,rs574208738,rs574294467,rs576314327,rs576388967,rs576447263,rs577872122,rs6535921,rs75820821,rs7848066,rs79822003,rs80046513,rs9282870	ABCA1,CDKN2C,TGFB1,TLR2,TMEM248
Mouse Phenotype Single KO	MP:0013403	abnormal circulating lactate level	490	5.1632e-09	4.67993e-05	9.55087e-08	2.39809	23.769	57	0.00148472	0.0035605	871	0.185465	1	1	1.99717	1.50213	3	17	0.00183038	0.176471	rs115048936,rs117675733,rs139982558,rs146579223,rs147450898,rs149772663,rs181244023,rs182452581,rs183622764,rs185670406,rs188426222,rs189994549,rs4379388,rs45595943,rs529478141,rs533511611,rs536058894,rs536279169,rs540070334,rs541056978,rs541318149,rs543553586,rs558063392,rs564127099,rs570933748,rs571984064,rs587608836,rs587614735,rs587625871,rs587635482,rs587636012,rs587639967,rs587645416,rs587655151,rs587657528,rs587667154,rs587692934,rs587698544,rs587702871,rs587717369,rs587724794,rs587741662,rs587749004,rs587750520,rs587751238,rs587753453,rs587766590,rs587774166,rs59266851,rs62467706,rs659366,rs73004665,rs74743058,rs7776702,rs79684007,rs833392,rs9245	PDK4,TXNIP,UCP2
Mouse Phenotype Single KO	MP:0010934	increased subcutaneous adipose tissue amount	491	5.46913e-09	4.95722e-05	1.00962e-07	2.6559	17.6964	47	0.00110541	0.00293585	273	0.0663542	1	1	3.08653	0.971966	3	11	0.00183038	0.272727	rs117457640,rs117779287,rs12719663,rs12719664,rs12719665,rs13230197,rs138923093,rs140013402,rs141360197,rs143857279,rs146127444,rs150116066,rs150500968,rs181492306,rs185045336,rs1865492,rs186854376,rs187099157,rs200287788,rs200858860,rs2233809,rs527374153,rs527813846,rs528395000,rs536003702,rs538571921,rs538972870,rs540503007,rs544230700,rs545462147,rs548198842,rs549713803,rs554952141,rs558259298,rs560481039,rs560672731,rs560767311,rs561746488,rs563046821,rs565582299,rs567305760,rs568180789,rs571138478,rs571957149,rs576329870,rs578032641,rs920037	INSIG1,SAMD4A,TERF2IP
Mouse Phenotype Single KO	MP:0009123	abnormal brown fat cell lipid droplet size	492	5.56609e-09	5.04511e-05	1.02543e-07	2.05191	38.9881	80	0.00243539	0.00499719	75	0.0217814	1	1	2.97823	1.67885	5	19	0.00305064	0.263158	rs114907188,rs116528369,rs11884138,rs12129580,rs1332495,rs138237511,rs139629972,rs139719859,rs139743341,rs139784508,rs139841965,rs143008829,rs149785459,rs150394405,rs151224531,rs177264,rs181360992,rs181515101,rs183982090,rs186273749,rs186957769,rs188833407,rs189985622,rs190962,rs299853,rs375393333,rs527738292,rs528410693,rs529831272,rs529925692,rs530421588,rs531734600,rs533014766,rs533931638,rs538278539,rs538449019,rs539941421,rs540169430,rs540229514,rs541887951,rs542529636,rs544000427,rs544867641,rs545814005,rs546234184,rs548201576,rs549814452,rs551167809,rs554102726,rs555016228,rs555615726,rs556060246,rs556134260,rs556444074,rs556863810,rs558016002,rs559494564,rs560140051,rs560342503,rs560948944,rs561095651,rs561924173,rs562909487,rs564433228,rs564702163,rs565000148,rs565226400,rs565771581,rs570976920,rs572839579,rs572915835,rs573311183,rs573661869,rs573764331,rs575206613,rs576288825,rs576297719,rs577161957,rs6691924,rs79220977	ACOT11,GNAS,GPD2,LPIN1,NCOA3
Mouse Phenotype Single KO	MP:0003452	abnormal parotid gland morphology	493	5.6032e-09	5.07874e-05	1.03017e-07	4.33222	5.53989	24	0.000346048	0.00149916	2491	0.522997	1	1	1.41466	0.706885	1	8	0.000610128	0.125	rs114490813,rs140730454,rs141167889,rs141464085,rs143102551,rs146868234,rs147355935,rs148187055,rs150267075,rs188961721,rs193009791,rs375411268,rs536467963,rs545207337,rs546256425,rs559634243,rs565966106,rs566232910,rs568374261,rs574762404,rs576485007,rs577829339,rs76266704,rs78422840	CORO1C
Mouse Phenotype Single KO	MP:0004760	increased mitotic index	494	5.70561e-09	5.17157e-05	1.04688e-07	2.97176	13.1235	39	0.000819759	0.00243613	884	0.185665	1	1	2.51495	0.795245	2	9	0.00122026	0.222222	rs112169350,rs116572350,rs182848403,rs188855328,rs193129665,rs2104015,rs2236207,rs34579616,rs35340144,rs35594166,rs370967757,rs373545622,rs374385710,rs376849971,rs532757185,rs536551405,rs537472945,rs540510076,rs542201730,rs543837698,rs544859462,rs545202900,rs549314029,rs553728383,rs554186280,rs558604955,rs559612771,rs561225950,rs565393463,rs568580175,rs568617623,rs572442757,rs573115925,rs574404216,rs576943598,rs578048729,rs6024830,rs79050929,rs79309835	AURKA,B4GALT1
Mouse Phenotype Single KO	MP:0003192	increased cholesterol efflux	495	5.76852e-09	5.22859e-05	1.05628e-07	5.17557	3.86431	20	0.000241384	0.0012493	1085	0.242361	1	1	3.77242	0.265082	1	3	0.000610128	0.333333	rs140911931,rs1436663,rs145752547,rs149804688,rs1836921,rs2777796,rs376474295,rs531015378,rs532679068,rs535305411,rs537698684,rs539563310,rs543636710,rs545915758,rs551424176,rs553817419,rs567765519,rs569746612,rs7848066,rs79822003	ABCA1
Mouse Phenotype Single KO	MP:0003353	decreased circulating renin level	496	5.79866e-09	5.25591e-05	1.05966e-07	3.07508	12.0322	37	0.00075159	0.0023112	2740	0.565163	1	1	1.25747	0.795245	1	9	0.000610128	0.111111	rs111403414,rs148196646,rs180951246,rs184612357,rs186869117,rs188484237,rs190286229,rs2241715,rs2241718,rs2241719,rs35318502,rs376007904,rs376500242,rs530855569,rs531243977,rs532519657,rs533897739,rs536944787,rs543749547,rs545327535,rs547925693,rs548501484,rs552151434,rs554451209,rs557982709,rs558171088,rs560459484,rs561305681,rs566197408,rs572570631,rs574080196,rs576314327,rs576388967,rs577872122,rs75820821,rs80046513,rs9282870	TGFB1
Mouse Phenotype Single KO	MP:0009623	enlarged inguinal lymph nodes	497	5.82288e-09	5.27786e-05	1.06194e-07	2.79295	15.3959	43	0.000961703	0.00268599	632	0.152976	1	1	2.82932	0.706885	2	8	0.00122026	0.25	rs115927191,rs139391130,rs139711257,rs141862970,rs143327757,rs146045545,rs147024312,rs183111660,rs184081576,rs184371204,rs187633121,rs192953625,rs2282458,rs2553533,rs368397742,rs3775578,rs4862364,rs527839244,rs535689034,rs541615105,rs542161199,rs544357709,rs546336569,rs551123677,rs552137278,rs553319458,rs554014369,rs554519206,rs554621796,rs555525028,rs556584299,rs557175943,rs560163836,rs560981383,rs562775873,rs568535916,rs568789809,rs570193314,rs574523563,rs576650349,rs577469525,rs77367086,rs77995705	IL6ST,IRF2
Mouse Phenotype Single KO	MP:0012701	increased embryonic neuroepithelium apoptosis	498	5.97242e-09	5.4134e-05	1.08703e-07	2.36712	24.5023	58	0.00153053	0.00362296	871	0.185465	1	1	1.99717	1.50213	3	17	0.00183038	0.176471	rs111684563,rs12242270,rs138207091,rs139387480,rs140435768,rs142144994,rs142609061,rs144268146,rs147975083,rs150438990,rs181252080,rs183866806,rs184260988,rs185888090,rs189609049,rs190261879,rs190578116,rs191772410,rs199551192,rs206787,rs28366018,rs370792209,rs3918148,rs528342635,rs530601249,rs531234067,rs535105692,rs538610443,rs540692769,rs540990080,rs541434954,rs542177845,rs543687210,rs543975376,rs545294212,rs549186341,rs552624755,rs552728378,rs556827171,rs558034092,rs558694137,rs558906424,rs559350756,rs561582070,rs562166700,rs564392583,rs564667023,rs568435893,rs571005242,rs572167521,rs575000577,rs575694260,rs576596253,rs577713735,rs577889794,rs59576053,rs72865867,rs80185927	AMBRA1,BRD2,VCL
Mouse Phenotype Single KO	MP:0003997	tonic-clonic seizures	499	6.13818e-09	5.56365e-05	1.11496e-07	1.57287	116.348	183	0.00726764	0.0114311	968	0.20961	1	1	1.44038	4.85983	7	55	0.0042709	0.127273	rs111369758,rs112617384,rs114545312,rs115451608,rs116982615,rs11714054,rs12097454,rs138986970,rs140295334,rs140636973,rs140932723,rs141015489,rs142609734,rs143248485,rs143679215,rs143903270,rs146028585,rs146840558,rs146852388,rs147286903,rs148463374,rs148746986,rs148973802,rs151083947,rs151203788,rs17030584,rs182268472,rs182927801,rs183196616,rs184449028,rs185002607,rs185638777,rs185874637,rs187100219,rs188786863,rs188988264,rs189223371,rs189889792,rs191612628,rs192629680,rs1995052,rs200562410,rs201628446,rs304060,rs368391045,rs371703873,rs371836569,rs373614009,rs375024063,rs377105442,rs3792498,rs3805003,rs527643809,rs528484701,rs529123491,rs529444839,rs529991561,rs530130694,rs531503509,rs532051230,rs532353645,rs532786646,rs532999205,rs533303665,rs533834744,rs534079732,rs535201234,rs535212658,rs535611929,rs535812981,rs537014729,rs537036375,rs537048118,rs537619625,rs538064653,rs539078557,rs539646375,rs539766509,rs540238004,rs540500779,rs541982213,rs542642198,rs542862052,rs543569232,rs544188270,rs545475272,rs545942228,rs546188363,rs546238602,rs547008898,rs547046892,rs547188239,rs547576745,rs548219303,rs549582017,rs549595103,rs550511717,rs550844380,rs550990429,rs551515778,rs551898887,rs552116420,rs552245061,rs553026793,rs553496796,rs554082320,rs555278628,rs555500345,rs555687649,rs555916462,rs557154571,rs557367882,rs557460142,rs557511032,rs557531240,rs558112938,rs558321049,rs559327593,rs559513534,rs559595741,rs559809687,rs561876573,rs561926592,rs562192173,rs562903755,rs563114449,rs563379542,rs563544072,rs564074473,rs565738035,rs565843811,rs566854792,rs566999253,rs568078367,rs568391443,rs568545464,rs568628916,rs568987703,rs569293176,rs569295350,rs569828359,rs570670634,rs570784953,rs571495019,rs572123099,rs572581333,rs572749473,rs572861678,rs572878578,rs573535508,rs574002280,rs574068175,rs575071546,rs575157634,rs575389028,rs575644525,rs575646899,rs576511237,rs577201585,rs577565787,rs577585180,rs577829735,rs577987707,rs58386249,rs58659593,rs6800071,rs711631,rs73663060,rs73807288,rs74720855,rs75684840,rs76090393,rs7636273,rs7643344,rs76604555,rs76610571,rs77933492,rs78129540,rs78696943,rs7872087,rs78966757,rs79293617,rs901854	CLCN3,ITPR1,KDM1A,LHX6,MBNL2,NR4A3,SLC17A5
Mouse Phenotype Single KO	MP:0000678	abnormal parathyroid gland morphology	500	6.17281e-09	5.59504e-05	1.11901e-07	2.28938	27.0816	62	0.00169165	0.00387282	1044	0.232924	1	1	1.78694	1.67885	3	19	0.00183038	0.157895	rs111625433,rs117053736,rs138240237,rs140222754,rs140696210,rs140812715,rs144565668,rs150028394,rs165623,rs165905,rs165929,rs183847188,rs185538461,rs188140051,rs188579339,rs188768943,rs191514461,rs191650459,rs192382052,rs193292502,rs200316265,rs212532,rs3026874,rs375299248,rs375504289,rs375955160,rs376472713,rs531392663,rs533760139,rs535897431,rs536271113,rs538988030,rs539847255,rs541737717,rs542790507,rs544211085,rs544561933,rs545538288,rs545551055,rs549804387,rs552093639,rs554343196,rs555933503,rs556093343,rs556368773,rs556833895,rs558632077,rs560047093,rs560370609,rs561653353,rs562493874,rs564696046,rs566594848,rs573011216,rs575784270,rs575833323,rs578214950,rs58636169,rs73392527,rs737895,rs75323340,rs77891424	CRKL,CYP27B1,ECE1
#
# Ontology	TermsTested	MinAnnotCount	MaxAnnotCount
#
# Mouse Phenotype Single KO	9064	1	1000

### Sheet: Z RBC mouse KO no GWAS SNPs
No results returned

### Sheet: AA WBC mouse KO no GWAS SNPs
# GREAT version 4.0.4	Species assembly: hg19	Association rule: Basal+extension: 5000 bp upstream, 1000 bp downstream, 1000000 bp max extension, curated regulatory domains included
# Ontology summary statistics are provided in the footer.
#
# Ontology	ID	Desc	BinomRank	BinomP	BinomBonfP	BinomFdrQ	RegionFoldEnrich	ExpRegions	ObsRegions	GenomeFrac	SetCov	HyperRank	HyperP	HyperBonfP	HyperFdrQ	GeneFoldEnrich	ExpGenes	ObsGenes	TotalGenes	GeneSetCov	TermCov	Regions	Genes
Mouse Phenotype Single KO	MP:0002452	abnormal professional antigen presenting cell physiology	1	0	0	0	4.52544	3920.73	17743	0.0737006	0.333528	3	8.4798e-12	7.68609e-08	2.56203e-08	2.59309	23.5241	61	844	0.117988	0.0722749	rs10000856,rs10004280,rs10006364,rs10007443,rs10009261,rs10011243,rs10014994,rs10024792,rs10028187,rs10028655,rs10030403,rs10036335,rs10057600,rs10060185,rs10063121,rs10065588,rs10067174,rs10072596,rs10083235,rs10083291,rs10083295,rs10116171,rs10118877,rs	B2M,BBS4,CASP4,CASP5,CD180,CD19,CD44,CD84,DAPP1,DBNL,DOCK2,EFHD2,FCGRT,FOXN1,GBP5,GPR68,HCST,HLA-DMA,HLA-DQA1,HLA-DQA2,IRF2,ITGB2,LAIR1,LAT,LCP1,LTB,LTB4R,LY86,LY96,MB21D1,MYBL1,MYD88,NCOA3,NFKBID,NLRC4,OXSR1,PIK3AP1,PIK3R1,PSMB8,PTGER4,PTPRE,RHOG,S100A4,SAMSN1,SEMA4D,SERTAD2,SLAMF1,SPIB,STK4,TAP1,TCIRG1,TLR2,TLR4,TLR9,TMEM173,TNF,TNFAIP8L2,TYROBP,UCP2,UNC93B1,WIPF1
Mouse Phenotype Single KO	MP:0002723	abnormal immune serum protein physiology	1	0	0	0	3.80544	4242.88	16146	0.0797563	0.303508	2	2.9943e-13	2.71404e-09	1.35702e-09	2.61772	25.9768	68	932	0.131528	0.0729614	rs10000856,rs10004280,rs10006364,rs10007443,rs10009261,rs10011243,rs10014994,rs10024792,rs10028187,rs10028655,rs10030403,rs10036335,rs10045011,rs10051776,rs10052584,rs10052597,rs10052600,rs10057600,rs10060185,rs10063121,rs10065588,rs10067174,rs10072172,rs	AGER,APEX1,B2M,BBS4,BRD2,CASP12,CASP4,CASP5,CD180,CD19,CD44,CD7,CD84,CPB2,DAPP1,DBNL,DOCK2,EFHD2,FCGRT,FOXN1,FYB,GADD45G,HCST,HLA-DMA,IRF2,IRF9,ITGB2,LAIR1,LAT,LAT2,LCP1,LTB,LTB4R,LY86,LY96,MB21D1,MTA2,MYBL1,MYD88,NCOA3,NFKBID,NLRC4,PIK3AP1,PTGER4,RAB27A,RASAL3,RHOG,SAMSN1,SEMA4D,SERPINB1,SLAMF1,SLAMF6,SPIB,STK4,TCIRG1,TGFB1,TLR2,TLR4,TLR9,TMEM173,TNF,TNFAIP8L2,TRIM21,TRIM27,TXK,TYROBP,UNC93B1,WIPF1
Mouse Phenotype Single KO	MP:0000218	increased leukocyte cell number	1	0	0	0	3.50568	4522.09	15853	0.0850048	0.298	140	0.000799375	1	0.0517538	1.67246	25.1128	42	901	0.0812379	0.0466149	rs10000856,rs10004280,rs10006364,rs10007443,rs10009261,rs10011243,rs10012763,rs10014994,rs10016721,rs10024792,rs10028187,rs10028655,rs10030403,rs10036335,rs10060185,rs10063121,rs10065588,rs10067174,rs10116171,rs10118877,rs10119644,rs10125969,rs10131741,rs	ADPGK,AKNA,B2M,CD19,CD48,CD7,DOCK2,EFHD2,EHMT1,ENSG00000250264,FOXN1,GNRH1,GPR68,HLA-DQA1,HLA-DQA2,HLA-DRB5,IRF2,ITGB2,KMT2E,LAIR1,LAT,LAT2,LTB,MRAP2,NCOA3,RASAL3,RHOH,SAMSN1,SEMA4D,STK4,TAP1,TAP2,TCF12,TCIRG1,TGFB1,TLR2,TNF,TNFAIP8L2,TRIM5,TYROBP,UNC93B1,WIPF1
Mouse Phenotype Single KO	MP:0003945	abnormal lymphocyte physiology	1	0	0	0	3.83079	4088.45	15662	0.0768535	0.29441	1	1.73538e-13	1.57295e-09	1.57295e-09	2.72439	23.8585	65	856	0.125725	0.0759346	rs10000856,rs10004280,rs10006364,rs10007443,rs10009261,rs10011243,rs10012763,rs10014994,rs10016721,rs10024792,rs10028187,rs10028655,rs10030403,rs10036335,rs10045011,rs10051776,rs10052584,rs10052597,rs10052600,rs10057600,rs10060185,rs10063121,rs10065588,rs	B2M,BBS4,CD180,CD19,CD44,CD48,CD7,CD84,DAPP1,DBNL,DOCK2,EFHD2,ENSG00000250264,FCGRT,FOXN1,FYB,GADD45G,HCST,HLA-DMA,HLA-DQA1,HLA-DQA2,IL16,IMPDH1,IRF2,ITGB2,LAIR1,LAT,LAT2,LTB,LTB4R,LY86,LY96,MAP2K3,MTA2,MYBL1,MYD88,NCOA3,NFKBID,PIK3AP1,PIK3R1,PTGER4,RAB27A,RHOG,RHOH,SAMSN1,SEMA4D,SLAMF1,SLAMF6,SPIB,STK4,TAP1,TAP2,TCIRG1,TLR2,TLR4,TLR9,TNF,TNFAIP8L2,TRIM21,TRIM27,TRIM5,TYROBP,UNC93B1,WIPF1,XCL2
Mouse Phenotype Single KO	MP:0008195	abnormal professional antigen presenting cell morphology	1	0	0	0	3.18445	4312.52	13733	0.0810654	0.258149	56	1.57793e-05	0.143024	0.002554	1.96593	22.3813	44	803	0.0851064	0.0547945	rs10000856,rs10004280,rs10009261,rs10011243,rs10024792,rs10028655,rs10036335,rs10057600,rs10060185,rs10063121,rs10065588,rs10067174,rs10072596,rs10116171,rs10118877,rs10131741,rs10131829,rs10132329,rs10132624,rs10134588,rs10136089,rs10138343,rs10139958,rs	ADAM8,ADPGK,AGER,CD19,CD44,CD84,CTBS,DAPP1,DOCK2,EFHD2,FOXN1,GNRH1,GPR68,HCST,IRF2,ITGB2,KMT2E,LAIR1,LAT,LTB,MX1,MYBL1,MYD88,NCOA3,NFKBID,OXSR1,PIK3AP1,PIK3R1,POLG,PTGER4,PTPRE,SAMSN1,SEMA4D,STK4,TCF12,TCIRG1,TGFB1,TLR4,TNF,TNFAIP8L2,TYROBP,UNC93B1,WIPF1,XCL2
Mouse Phenotype Single KO	MP:0008037	abnormal T cell morphology	1	0	0	0	3.35918	4017.65	13496	0.0755226	0.253694	63	2.26099e-05	0.204936	0.00325295	1.93698	22.7158	44	815	0.0851064	0.0539877	rs10000856,rs10004280,rs10006364,rs10007443,rs10009261,rs10011243,rs10012763,rs10014994,rs10016721,rs10024792,rs10028187,rs10028655,rs10030403,rs10036335,rs10045011,rs10051776,rs10052584,rs10052597,rs10052600,rs10060185,rs10063121,rs10065588,rs10067174,rs	ADPGK,B2M,CD19,CD44,CD48,CD7,CD84,DOCK2,ENSG00000250264,FOXN1,FYB,GADD45G,HCST,HLA-DMA,HLA-DQA1,HLA-DQA2,IRF2,ISG20,ITGB2,KMT2E,LAIR1,LAT,LAT2,NCOA3,NMRK1,POLG,PSMB9,RASAL3,RHOH,SEMA4D,STK4,TAP1,TAP2,TCF12,TCIRG1,TGFB1,TLR2,TNF,TNFAIP8L2,TRIM5,UNC93B1,WIPF1,WRNIP1,XCL2
Mouse Phenotype Single KO	MP:0006387	abnormal T cell number	1	0	0	0	3.57874	3753.83	13434	0.0705634	0.252528	59	1.73493e-05	0.157254	0.00266533	1.99587	21.0434	42	755	0.0812379	0.0556291	rs10000856,rs10004280,rs10006364,rs10007443,rs10009261,rs10011243,rs10012763,rs10014994,rs10016721,rs10024792,rs10028187,rs10028655,rs10030403,rs10036335,rs10045011,rs10051776,rs10052584,rs10052597,rs10052600,rs10060185,rs10063121,rs10065588,rs10067174,rs	ADPGK,B2M,CD19,CD48,CD7,CD84,DOCK2,ENSG00000250264,FOXN1,FYB,HCST,HLA-DMA,HLA-DQA1,HLA-DQA2,IRF2,ISG20,ITGB2,KMT2E,LAIR1,LAT,LAT2,NCOA3,NMRK1,POLG,PSMB9,RASAL3,RHOH,SEMA4D,STK4,TAP1,TAP2,TCF12,TCIRG1,TGFB1,TLR2,TNF,TNFAIP8L2,TRIM5,UNC93B1,WIPF1,WRNIP1,XCL2
Mouse Phenotype Single KO	MP:0013560	abnormal endocrine gland morphology	1	0	0	0	2.65322	4680.36	12418	0.0879799	0.23343	346	0.0235481	1	0.61688	1.4577	21.2664	31	763	0.0599613	0.0406291	rs10006364,rs10007443,rs10012763,rs10014994,rs10016721,rs10028187,rs10030403,rs10045011,rs10051776,rs10052584,rs10052597,rs10052600,rs1005922,rs10072172,rs10074503,rs10078717,rs10079385,rs10079613,rs10079798,rs1014046,rs10161421,rs10165817,rs10193966,rs10	ADIPOR2,B2M,BRD2,CD7,CHGB,CHST11,CYB5R4,ENSG00000272333,FOXN1,FYB,HLA-DQA1,HLA-DQA2,KCNE3,KMT2E,LAIR1,LAT,MYD88,NCOA5,PCSK5,POLG,RHOH,SLC19A1,STK4,TBX19,TCF12,TCIRG1,TGFB1,TLR2,TNF,TPST2,WIPF1
Mouse Phenotype Single KO	MP:0002419	abnormal innate immunity	1	0	0	0	4.67857	2625.8	12285	0.049359	0.23093	10	1.31759e-09	1.19427e-05	1.19427e-06	2.79486	15.3854	43	552	0.0831722	0.0778985	rs10006364,rs10007443,rs10014994,rs10028187,rs10030403,rs10036335,rs10057600,rs10060185,rs10063121,rs10065588,rs10067174,rs10072596,rs10083235,rs10083291,rs10083295,rs10116171,rs10118877,rs10131741,rs10131829,rs10132329,rs10132624,rs10134588,rs10136089,rs	CASP4,CASP5,CD44,CPB2,DOCK2,ENSG00000250264,GADD45G,GBP5,GPR68,HCST,HLA-DQA1,HLA-DQA2,ITGB2,KMT2E,LCP1,LTB4R,LTB4R2,LY96,MB21D1,MYD88,MYO1F,NFKBID,NLRC4,PRAM1,PTGER4,PTPRE,RAB27A,S100A4,SERPINB1,SERTAD2,SLAMF1,SLAMF6,TAP2,TCIRG1,TLR2,TLR4,TLR9,TMEM173,TNF,TNFAIP8L2,TYROBP,UCP2,UNC93B1
Mouse Phenotype Single KO	MP:0002459	abnormal B cell physiology	1	0	0	0	4.60763	2567.48	11830	0.0482627	0.222377	11	2.04965e-09	1.85781e-05	1.68892e-06	2.7957	15.0231	42	539	0.0812379	0.0779221	rs10000856,rs10004280,rs10006364,rs10007443,rs10009261,rs10011243,rs10014994,rs10024792,rs10028187,rs10028655,rs10030403,rs10036335,rs10060185,rs10063121,rs10065588,rs10067174,rs10116171,rs10118877,rs10165817,rs10193966,rs10206978,rs10207092,rs10213539,rs	B2M,BBS4,CD180,CD19,CD84,DAPP1,DBNL,DOCK2,EFHD2,FCGRT,FOXN1,HLA-DMA,HLA-DQA1,HLA-DQA2,IRF2,ITGB2,LAIR1,LAT,LTB,LTB4R,LY86,LY96,MYBL1,MYD88,NCOA3,NFKBID,PIK3AP1,PIK3R1,RHOG,SAMSN1,SEMA4D,SPIB,STK4,TCIRG1,TLR2,TLR4,TLR9,TNF,TNFAIP8L2,TYROBP,UNC93B1,WIPF1
Mouse Phenotype Single KO	MP:0005016	decreased lymphocyte cell number	1	0	0	0	2.89798	4062.83	11774	0.0763719	0.221324	46	1.02354e-05	0.0927739	0.00201682	2.00081	21.9911	44	789	0.0851064	0.0557668	rs10000856,rs10004280,rs10009261,rs10011243,rs10012763,rs10016721,rs10024792,rs10028655,rs10036335,rs10045011,rs10051776,rs10052584,rs10052597,rs10052600,rs10060185,rs10063121,rs10065588,rs10067174,rs10072172,rs10074503,rs10078717,rs10079385,rs10079613,rs	ADPGK,B2M,CD19,CD84,DAPP1,DOCK2,ENSG00000250264,FOXN1,FYB,HCST,HLA-DMA,HLA-DQA1,HLA-DQA2,IRF2,ISG20,KMT2E,LAIR1,LAT,LTB,MRAP2,MYBL1,NFKBID,NMRK1,PIK3AP1,PIK3R1,POLG,PSMB9,RASAL3,RHOH,SEMA4D,SLC19A1,STK4,TAP1,TAP2,TCF12,TCIRG1,TGFB1,TLR4,TNF,TYROBP,UNC93B1,WIPF1,WRNIP1,XCL2
Mouse Phenotype Single KO	MP:0001800	abnormal humoral immune response	1	0	0	0	5.0899	2276.07	11585	0.042785	0.217771	19	4.86377e-08	0.000440852	2.32028e-05	2.69815	13.7131	37	492	0.0715667	0.0752032	rs10000856,rs10004280,rs10006364,rs10007443,rs10009261,rs10011243,rs10014994,rs10024792,rs10028187,rs10028655,rs10030403,rs10036335,rs10060185,rs10063121,rs10065588,rs10067174,rs10083235,rs10083291,rs10083295,rs10116171,rs10118877,rs10165817,rs10193966,rs	AOAH,B2M,BBS4,CD180,CD19,CD84,CPB2,DAPP1,DBNL,DOCK2,EFHD2,FCGRT,FOXN1,IRF2,ITGB2,LAIR1,LAT,LTB,LTB4R,LY86,MYBL1,MYD88,NFKBID,PIK3AP1,PIK3R1,RHOG,SAMSN1,SEMA4D,SPIB,TCIRG1,TLR2,TMEM173,TNF,TNFAIP8L2,TYROBP,UNC93B1,WIPF1
Mouse Phenotype Single KO	MP:0008250	abnormal myeloid leukocyte morphology	1	0	0	0	2.77357	4024.41	11162	0.0756497	0.20982	164	0.0014595	1	0.0806642	1.6825	21.9911	37	789	0.0715667	0.0468948	rs10057600,rs10072596,rs10119644,rs10125969,rs10131741,rs10131829,rs10132329,rs10132624,rs10134588,rs10136089,rs10138343,rs10139958,rs10140363,rs10143525,rs10144086,rs10147454,rs10150940,rs10151086,rs10151453,rs10159840,rs10165817,rs10193966,rs10206978,rs	ADAM8,AGER,AKNA,ALDH3B1,CD19,CD44,CHST15,CTBS,EHMT1,FOXN1,GALNT3,GPR68,GPSM3,HCST,HLA-DRB5,ITGB2,KMT2E,LAIR1,LAT,LPIN2,LTB4R,MRAP2,MX1,MYD88,PTGER4,PTPRE,RAB27A,RASAL3,SERPINB1,STK4,TCIRG1,TGFB1,TLR4,TNF,TNFAIP8L2,TYROBP,WIPF1
Mouse Phenotype Single KO	MP:0005025	abnormal response to infection	1	0	0	0	4.96546	2226.78	11057	0.0418584	0.207846	5	1.91126e-10	1.73237e-06	3.46473e-07	2.92883	15.0231	44	539	0.0851064	0.0816327	rs10000856,rs10004280,rs10006364,rs10007443,rs10009261,rs10011243,rs10014994,rs10024792,rs10028187,rs10028655,rs10030403,rs10083235,rs10083291,rs10083295,rs10119644,rs10125969,rs10213539,rs10276583,rs1038776,rs10444818,rs10444819,rs10484566,rs10489636,rs1	AKNA,B2M,CASP12,CD44,DAPP1,EFHD2,FOXN1,GBP5,HCST,HLA-DMA,HMOX1,IRF2,IRF9,ITGB2,KMT2E,LCP1,LST1,LTB,LY96,MAP2K3,MB21D1,MX1,MYD88,NCOA3,NLRC4,PIK3R1,PLCB2,PSMB9,RAB27A,SEPP1,SERPINB1,SLAMF1,SLAMF6,SPIB,TAP1,TLR2,TLR4,TLR9,TMEM173,TNF,TXK,TYROBP,UCP2,UNC93B1
Mouse Phenotype Single KO	MP:0005013	increased lymphocyte cell number	1	0	0	0	3.47994	3025.05	10527	0.056864	0.197883	105	0.000194311	1	0.0167737	1.96023	16.8348	33	604	0.0638298	0.0546358	rs10000856,rs10004280,rs10006364,rs10007443,rs10009261,rs10011243,rs10012763,rs10014994,rs10016721,rs10024792,rs10028187,rs10028655,rs10030403,rs10036335,rs10060185,rs10063121,rs10065588,rs10067174,rs10116171,rs10118877,rs10213539,rs10401703,rs10402121,rs	ADPGK,B2M,CD19,CD48,CD7,DOCK2,EFHD2,ENSG00000250264,FOXN1,GNRH1,HLA-DQA1,HLA-DQA2,IRF2,ITGB2,LAIR1,LAT,LAT2,LTB,NCOA3,RHOH,SAMSN1,SEMA4D,STK4,TAP1,TAP2,TCF12,TGFB1,TLR2,TNF,TNFAIP8L2,TRIM5,TYROBP,UNC93B1
Mouse Phenotype Single KO	MP:0002490	abnormal immunoglobulin level	1	0	0	0	5.04354	2072.55	10453	0.0389592	0.196492	24	4.42357e-07	0.00400952	0.000167063	2.63692	12.5146	33	449	0.0638298	0.0734967	rs10000856,rs10004280,rs10006364,rs10007443,rs10009261,rs10011243,rs10014994,rs10024792,rs10028187,rs10028655,rs10030403,rs10036335,rs10060185,rs10063121,rs10065588,rs10067174,rs10116171,rs10118877,rs10165817,rs10193966,rs10206978,rs10207092,rs10213539,rs	B2M,BBS4,CD180,CD19,CD84,DAPP1,DBNL,DOCK2,EFHD2,FCGRT,FOXN1,IRF2,ITGB2,LAIR1,LAT,LTB,LTB4R,LY86,MYBL1,MYD88,NFKBID,PIK3AP1,RHOG,SAMSN1,SEMA4D,SPIB,TCIRG1,TLR2,TNF,TNFAIP8L2,TYROBP,UNC93B1,WIPF1
Mouse Phenotype Single KO	MP:0000703	abnormal thymus morphology	1	0	0	0	4.36073	2396.84	10452	0.0450552	0.196474	511	0.0564993	1	1	1.50538	11.9571	18	429	0.0348162	0.041958	rs10012763,rs10016721,rs10045011,rs10051776,rs10052584,rs10052597,rs10052600,rs1005922,rs10072172,rs10074503,rs10078717,rs10079385,rs10079613,rs10079798,rs1014046,rs10161421,rs10165817,rs10193966,rs10206978,rs10207092,rs10221651,rs10276583,rs10401703,rs10	CD7,CHST11,FOXN1,FYB,HLA-DQA1,HLA-DQA2,KMT2E,LAIR1,LAT,PCSK5,POLG,RHOH,SLC19A1,STK4,TCF12,TCIRG1,TNF,WIPF1
Mouse Phenotype Single KO	MP:0001846	increased inflammatory response	1	0	0	0	2.57999	3999.25	10318	0.0751766	0.193955	112	0.000298912	1	0.0241906	1.77016	23.1617	41	831	0.0793037	0.0493381	rs10000856,rs10004280,rs10006364,rs10007443,rs10009261,rs10011243,rs10014994,rs10024792,rs10028187,rs10028655,rs10030403,rs10057600,rs10072596,rs10083235,rs10083291,rs10083295,rs10119644,rs10123848,rs10125969,rs10159840,rs10165817,rs10193966,rs10206978,rs	ACAN,ADAM8,AIF1,AKNA,APEX1,B2M,CASP12,CD44,CPB2,FOXN1,GPSM3,HMOX1,IRF2,ITGB2,KCNE3,KMT2E,LAT,LAT2,LTB,LTB4R,LTB4R2,MTA2,MYD88,NCOA3,NCOA5,NFKBID,PIP5K1B,PTGER4,SERPINB1,TGFB1,TINF2,TLR2,TLR4,TLR9,TNF,TNFAIP8L2,TRIM21,TYROBP,UNC93B1,WIPF1,XCL2
Mouse Phenotype Single KO	MP:0005018	decreased T cell number	1	0	0	0	3.67315	2798.96	10281	0.0526139	0.193259	90	0.000100805	0.913692	0.0101521	2.05753	15.5526	32	558	0.0618956	0.0573477	rs10000856,rs10004280,rs10009261,rs10011243,rs10012763,rs10016721,rs10024792,rs10028655,rs10036335,rs10045011,rs10051776,rs10052584,rs10052597,rs10052600,rs10060185,rs10063121,rs10065588,rs10067174,rs10072172,rs10074503,rs10078717,rs10079385,rs10079613,rs	ADPGK,B2M,CD84,DOCK2,ENSG00000250264,FOXN1,FYB,HCST,HLA-DMA,HLA-DQA1,HLA-DQA2,IRF2,ISG20,KMT2E,LAIR1,LAT,NMRK1,POLG,PSMB9,RASAL3,RHOH,SEMA4D,STK4,TAP1,TAP2,TCF12,TCIRG1,TGFB1,TNF,WIPF1,WRNIP1,XCL2
Mouse Phenotype Single KO	MP:0002221	abnormal lymph organ size	1	0	0	0	2.45812	4149.52	10200	0.0780014	0.191737	201	0.00422868	1	0.190691	1.59066	22.6322	36	812	0.0696325	0.044335	rs10000856,rs10004280,rs10009261,rs10011243,rs10012763,rs10016721,rs10024792,rs10028655,rs10036335,rs10060185,rs10063121,rs10065588,rs10067174,rs10116171,rs10118877,rs10165817,rs10193966,rs10206978,rs10207092,rs10221651,rs10261516,rs10271421,rs10276583,rs	AIF1,C6orf25,CIDEB,DBNL,DOCK2,FOXN1,HCST,HLA-DQA1,HLA-DQA2,HMOX1,IRF2,ITGB2,KMT2E,LAT,LAT2,LPIN2,LTB,MYBL1,NCOA3,PCSK5,PIK3AP1,PLCB2,RHOH,SEMA4D,SLC19A1,STK4,TCF12,TCIRG1,TGFB1,TINF2,TLR4,TNF,TNFAIP8L2,TRIM21,UNC93B1,WIPF1
Mouse Phenotype Single KO	MP:0000689	abnormal spleen morphology	1	0	0	0	2.47295	4083.38	10098	0.076758	0.189819	157	0.00120064	1	0.0693161	1.68734	22.5207	38	808	0.073501	0.0470297	rs10012763,rs10016721,rs10036335,rs10060185,rs10063121,rs10065588,rs10067174,rs10116171,rs10118877,rs10165817,rs10193966,rs10206978,rs10207092,rs10221651,rs10261516,rs10271421,rs10276583,rs10401703,rs10402121,rs10405403,rs10413584,rs10413903,rs10414029,rs	ADPGK,AIF1,C6orf25,CD19,CD84,CIDEB,DBNL,DOCK2,EFHD2,FOXN1,GNRH1,HCST,HMOX1,ITGB2,KMT2E,LAIR1,LAT,LAT2,LTB,MYBL1,NCOA3,NFKBID,PIK3AP1,PLCB2,RHOH,SEMA4D,SLC19A1,SPIB,STK4,TCIRG1,TGFB1,TLR4,TNF,TNFAIP8L2,TRIM21,TYROBP,UNC93B1,WIPF1
Mouse Phenotype Single KO	MP:0008251	abnormal phagocyte morphology	1	0	0	0	2.96477	3371.6	9996	0.0633783	0.187902	189	0.00352545	1	0.169072	1.68009	18.4514	31	662	0.0599613	0.0468278	rs10057600,rs10072596,rs10119644,rs10125969,rs10131741,rs10131829,rs10132329,rs10132624,rs10134588,rs10136089,rs10138343,rs10139958,rs10140363,rs10143525,rs10144086,rs10147454,rs10150940,rs10151086,rs10151453,rs10159840,rs10165817,rs10193966,rs10206978,rs	ADAM8,AGER,AKNA,ALDH3B1,CD19,CD44,CTBS,EHMT1,FOXN1,GALNT3,GPR68,GPSM3,HCST,HLA-DRB5,ITGB2,KMT2E,MRAP2,MX1,MYD88,PTGER4,PTPRE,RAB27A,SERPINB1,STK4,TCIRG1,TGFB1,TLR4,TNF,TNFAIP8L2,TYROBP,WIPF1
Mouse Phenotype Single KO	MP:0003009	abnormal cytokine secretion	1	0	0	0	4.00867	2478.88	9937	0.0465972	0.186793	7	5.4153e-10	4.90843e-06	7.01204e-07	2.83418	15.5248	44	557	0.0851064	0.0789946	rs10006364,rs10007443,rs10014994,rs10028187,rs10030403,rs10045011,rs10051776,rs10052584,rs10052597,rs10052600,rs10057600,rs10072172,rs10072596,rs10074503,rs10078717,rs10079385,rs10079613,rs10079798,rs10083235,rs10083291,rs10083295,rs10116171,rs10118877,rs	AGER,B2M,CASP12,CASP4,CASP5,CD19,CD44,CD7,CD84,DBNL,FOXN1,FYB,GADD45G,HCST,HLA-DMA,IRF9,ITGB2,LAT,LAT2,LCP1,LTB4R,LY96,MB21D1,MYD88,NCOA3,NFKBID,NLRC4,PTGER4,RASAL3,SAMSN1,SERPINB1,SLAMF1,SLAMF6,STK4,TGFB1,TLR2,TLR4,TLR9,TNF,TNFAIP8L2,TRIM27,TXK,TYROBP,UNC93B1
Mouse Phenotype Single KO	MP:0002444	abnormal T cell physiology	1	0	0	0	4.00617	2437.99	9767	0.0458285	0.183597	6	4.89737e-10	4.43898e-06	7.3983e-07	2.93168	14.3263	42	514	0.0812379	0.0817121	rs10012763,rs10016721,rs10045011,rs10051776,rs10052584,rs10052597,rs10052600,rs10057600,rs10072172,rs10072596,rs10074503,rs10078717,rs10079385,rs10079613,rs10079798,rs10116171,rs10118877,rs10165817,rs10193966,rs10206978,rs10207092,rs10221651,rs10261516,rs	B2M,CD44,CD48,CD7,CD84,DBNL,ENSG00000250264,FOXN1,FYB,GADD45G,HCST,HLA-DMA,IL16,IMPDH1,ITGB2,LAT,LAT2,MAP2K3,MTA2,MYD88,NCOA3,NFKBID,PTGER4,RAB27A,RHOG,RHOH,SAMSN1,SLAMF1,SLAMF6,STK4,TAP1,TAP2,TLR4,TLR9,TNF,TNFAIP8L2,TRIM21,TRIM27,TRIM5,TYROBP,WIPF1,XCL2
Mouse Phenotype Single KO	MP:0004939	abnormal B cell morphology	1	0	0	0	3.10224	3038.12	9425	0.0571098	0.177168	66	2.44712e-05	0.221806	0.0033607	2.18446	15.1067	33	542	0.0638298	0.0608856	rs10000856,rs10004280,rs10009261,rs10011243,rs10024792,rs10028655,rs10036335,rs10060185,rs10063121,rs10065588,rs10067174,rs10116171,rs10118877,rs10165817,rs10193966,rs10206978,rs10207092,rs10221651,rs10276583,rs10401703,rs10402121,rs10413584,rs10413903,rs	ADPGK,CD19,CD84,DAPP1,DOCK2,EFHD2,FOXN1,GNRH1,IRF2,ITGB2,KMT2E,LAIR1,LAT,LTB,MYBL1,NCOA3,NFKBID,PIK3AP1,PIK3R1,POLG,SAMSN1,SEMA4D,SPEN,SPIB,STK4,TCF12,TCIRG1,TLR4,TNF,TNFAIP8L2,TYROBP,UNC93B1,WIPF1
Mouse Phenotype Single KO	MP:0002458	abnormal B cell number	1	0	0	0	3.47087	2714.3	9421	0.0510227	0.177093	51	1.3905e-05	0.126035	0.00247128	2.31713	13.3786	31	480	0.0599613	0.0645833	rs10000856,rs10004280,rs10009261,rs10011243,rs10024792,rs10028655,rs10036335,rs10060185,rs10063121,rs10065588,rs10067174,rs10116171,rs10118877,rs10165817,rs10193966,rs10206978,rs10207092,rs10221651,rs10276583,rs10401703,rs10402121,rs10413584,rs10413903,rs	ADPGK,CD19,CD84,DAPP1,DOCK2,EFHD2,FOXN1,GNRH1,IRF2,ITGB2,KMT2E,LAIR1,LAT,LTB,MYBL1,NCOA3,NFKBID,PIK3AP1,PIK3R1,POLG,SAMSN1,SEMA4D,STK4,TCF12,TCIRG1,TLR4,TNF,TNFAIP8L2,TYROBP,UNC93B1,WIPF1
Mouse Phenotype Single KO	MP:0008171	abnormal mature B cell morphology	1	0	0	0	3.45924	2723.43	9421	0.0511942	0.177093	55	1.57049e-05	0.142349	0.00258816	2.30274	13.4622	31	483	0.0599613	0.0641822	rs10000856,rs10004280,rs10009261,rs10011243,rs10024792,rs10028655,rs10036335,rs10060185,rs10063121,rs10065588,rs10067174,rs10116171,rs10118877,rs10165817,rs10193966,rs10206978,rs10207092,rs10221651,rs10276583,rs10401703,rs10402121,rs10413584,rs10413903,rs	ADPGK,CD19,CD84,DAPP1,DOCK2,EFHD2,FOXN1,GNRH1,IRF2,ITGB2,KMT2E,LAIR1,LAT,LTB,MYBL1,NCOA3,NFKBID,PIK3AP1,PIK3R1,POLG,SAMSN1,SEMA4D,STK4,TCF12,TCIRG1,TLR4,TNF,TNFAIP8L2,TYROBP,UNC93B1,WIPF1
Mouse Phenotype Single KO	MP:0012762	abnormal alpha-beta T cell morphology	1	0	0	0	2.94135	3109.11	9145	0.0584442	0.171905	54	1.48906e-05	0.134968	0.00249941	2.14911	16.7511	36	601	0.0696325	0.0599002	rs10012763,rs10016721,rs10036335,rs10060185,rs10063121,rs10065588,rs10067174,rs1009376,rs10116171,rs10118877,rs10152473,rs10165817,rs10193966,rs10206978,rs10207092,rs10221651,rs10276583,rs10401703,rs10402121,rs10405403,rs10413584,rs10413903,rs10414029,rs1	ADPGK,B2M,CD19,CD44,CD48,CD7,CD84,DOCK2,ENSG00000250264,FOXN1,GADD45G,HCST,HLA-DMA,HLA-DQA1,HLA-DQA2,ISG20,ITGB2,KMT2E,LAIR1,LAT,NCOA3,NMRK1,POLG,PSMB9,RASAL3,RHOH,SEMA4D,STK4,TAP1,TAP2,TCF12,TGFB1,TNF,TRIM5,UNC93B1,WIPF1
Mouse Phenotype Single KO	MP:0001793	altered susceptibility to infection	1	0	0	0	4.50482	2011.62	9062	0.0378139	0.170345	8	8.06667e-10	7.31163e-06	9.13954e-07	2.93029	13.9918	41	502	0.0793037	0.0816733	rs10006364,rs10007443,rs10014994,rs10028187,rs10030403,rs10083235,rs10083291,rs10083295,rs10119644,rs10125969,rs10213539,rs10276583,rs1038776,rs10444818,rs10444819,rs10484566,rs10489636,rs10489637,rs10489638,rs10492449,rs10513243,rs1052248,rs1054428,rs105	AKNA,B2M,CASP12,CD44,DAPP1,FOXN1,GBP5,HLA-DMA,HMOX1,IRF9,ITGB2,KMT2E,LCP1,LST1,LTB,LY96,MAP2K3,MB21D1,MX1,MYD88,NCOA3,NLRC4,PIK3R1,PLCB2,PSMB9,RAB27A,SEPP1,SERPINB1,SLAMF1,SLAMF6,SPIB,TAP1,TLR2,TLR4,TLR9,TMEM173,TNF,TXK,TYROBP,UCP2,UNC93B1
Mouse Phenotype Single KO	MP:0005015	increased T cell number	1	0	0	0	4.24	2075.95	8802	0.039023	0.165457	70	3.12906e-05	0.283618	0.00405169	2.38012	11.3439	27	407	0.0522244	0.0663391	rs10000856,rs10004280,rs10006364,rs10007443,rs10009261,rs10011243,rs10012763,rs10014994,rs10016721,rs10024792,rs10028187,rs10028655,rs10030403,rs10036335,rs10060185,rs10063121,rs10065588,rs10067174,rs10213539,rs10401703,rs10402121,rs10405403,rs10413584,rs	ADPGK,B2M,CD19,CD48,CD7,DOCK2,ENSG00000250264,FOXN1,HLA-DQA1,HLA-DQA2,IRF2,ITGB2,LAIR1,LAT,LAT2,NCOA3,RHOH,STK4,TAP1,TAP2,TCF12,TGFB1,TLR2,TNF,TNFAIP8L2,TRIM5,UNC93B1
Mouse Phenotype Single KO	MP:0002133	abnormal respiratory system physiology	1	0	0	0	1.73105	4951.91	8572	0.0930846	0.161134	1318	0.277218	1	1	1.1477	20.0401	23	719	0.0444874	0.0319889	rs10006364,rs10007443,rs10014994,rs10028187,rs10030403,rs10057600,rs1005922,rs10072596,rs10119644,rs10125969,rs1014046,rs10161421,rs10165817,rs10193966,rs10206978,rs10207092,rs10213539,rs10221651,rs10261516,rs10271421,rs1038776,rs10405403,rs10416269,rs104	ACAN,AKNA,ATP2A1,CD44,CHST11,DBNL,DHCR7,FBXW8,HMOX1,KCNE3,LAT,LTB4R,MYD88,PCSK5,PTGER4,SERPINB1,TGFB1,TLR2,TLR4,TNF,TNFAIP8L2,TPP1,WIPF1
Mouse Phenotype Single KO	MP:0002406	increased susceptibility to infection	1	0	0	0	5.17248	1624.75	8404	0.0305416	0.157976	4	8.80392e-11	7.97988e-07	1.99497e-07	3.33342	11.3997	38	409	0.073501	0.0929095	rs10006364,rs10007443,rs10014994,rs10028187,rs10030403,rs10083235,rs10083291,rs10083295,rs10119644,rs10125969,rs10213539,rs10276583,rs1038776,rs10444818,rs10444819,rs10484566,rs10489636,rs10489637,rs10489638,rs10492449,rs10513243,rs1052248,rs1054428,rs105	AKNA,B2M,CD44,DAPP1,FOXN1,GBP5,HLA-DMA,HMOX1,IRF9,ITGB2,KMT2E,LCP1,LST1,LTB,LY96,MAP2K3,MB21D1,MX1,MYD88,NCOA3,NLRC4,PIK3R1,PSMB9,RAB27A,SEPP1,SERPINB1,SLAMF1,SLAMF6,SPIB,TAP1,TLR2,TLR4,TLR9,TMEM173,TNF,TXK,TYROBP,UNC93B1
Mouse Phenotype Single KO	MP:0008248	abnormal mononuclear phagocyte morphology	1	0	0	0	3.11138	2688.51	8365	0.0505379	0.157243	293	0.0146658	1	0.453689	1.6373	14.0475	23	504	0.0444874	0.0456349	rs10057600,rs10072596,rs10131741,rs10131829,rs10132329,rs10132624,rs10134588,rs10136089,rs10138343,rs10139958,rs10140363,rs10143525,rs10144086,rs10147454,rs10150940,rs10151086,rs10151453,rs10159840,rs10165817,rs10193966,rs10206978,rs10207092,rs10221651,rs	ADAM8,AGER,CD44,CTBS,GALNT3,GPR68,GPSM3,HCST,HLA-DRB5,ITGB2,KMT2E,MRAP2,MX1,PTGER4,PTPRE,STK4,TCIRG1,TGFB1,TLR4,TNF,TNFAIP8L2,TYROBP,WIPF1
Mouse Phenotype Single KO	MP:0002435	abnormal effector T cell morphology	1	0	0	0	2.75205	2982.5	8208	0.0560641	0.154291	87	8.56318e-05	0.776166	0.00892146	2.04841	16.1101	33	578	0.0638298	0.0570934	rs10012763,rs10016721,rs10036335,rs10060185,rs10063121,rs10065588,rs10067174,rs1009376,rs10116171,rs10118877,rs10152473,rs10276583,rs10401703,rs10402121,rs10405403,rs10413584,rs10413903,rs10414029,rs10414662,rs10415085,rs10415433,rs10416222,rs10416246,rs1	ADPGK,B2M,CD19,CD44,CD48,CD84,DOCK2,ENSG00000250264,FOXN1,GADD45G,HCST,HLA-DMA,HLA-DQA1,HLA-DQA2,ISG20,ITGB2,KMT2E,LAIR1,LAT,NCOA3,NMRK1,PSMB9,RASAL3,RHOH,SEMA4D,STK4,TAP1,TAP2,TCF12,TGFB1,TNF,TRIM5,UNC93B1
Mouse Phenotype Single KO	MP:0012763	abnormal alpha-beta T cell number	1	0	0	0	3.14106	2593.39	8146	0.0487498	0.153126	71	3.1757e-05	0.287846	0.00405416	2.22001	13.9639	31	501	0.0599613	0.0618763	rs10012763,rs10016721,rs10036335,rs10060185,rs10063121,rs10065588,rs10067174,rs1009376,rs10116171,rs10118877,rs10152473,rs10276583,rs10401703,rs10402121,rs10405403,rs10413584,rs10413903,rs10414029,rs10414662,rs10415085,rs10415433,rs10416222,rs10416246,rs1	ADPGK,B2M,CD19,CD48,CD84,DOCK2,ENSG00000250264,FOXN1,HCST,HLA-DMA,HLA-DQA1,HLA-DQA2,ISG20,ITGB2,KMT2E,LAIR1,LAT,NCOA3,NMRK1,PSMB9,RASAL3,RHOH,SEMA4D,STK4,TAP1,TAP2,TCF12,TGFB1,TNF,TRIM5,UNC93B1
Mouse Phenotype Single KO	MP:0001533	abnormal skeleton physiology	1	0	0	0	2.39075	3380.52	8082	0.063546	0.151923	309	0.0178558	1	0.52377	1.5887	15.1067	24	542	0.0464217	0.0442804	rs10006364,rs10007443,rs10014994,rs10028187,rs10030403,rs10057600,rs10072596,rs10131741,rs10131829,rs10132329,rs10132624,rs10134588,rs10136089,rs10138343,rs10139958,rs10140363,rs10143525,rs10144086,rs10147454,rs10150940,rs10151086,rs10151453,rs10159840,rs	ACAN,ADAM8,AGER,AIF1,CD44,CREB3L1,EHMT1,GDF5,GPR68,GPSM3,HCST,ITGB2,LTB4R,LTB4R2,MYD88,PTGER4,PTPRE,TCIRG1,TGFB1,TLR2,TLR4,TNF,TYROBP,WIPF1
Mouse Phenotype Single KO	MP:0002113	abnormal skeleton development	1	0	0	0	2.70854	2925.56	7924	0.0549937	0.148953	1323	0.281861	1	1	1.20833	10.7586	13	386	0.0251451	0.0336788	rs10057600,rs1005922,rs10072596,rs10131741,rs10131829,rs10132329,rs10132624,rs10134588,rs10136089,rs10138343,rs10139958,rs10140363,rs1014046,rs10143525,rs10144086,rs10147454,rs10150940,rs10151086,rs10151453,rs10159840,rs10161421,rs1046311,rs10472333,rs104	ACAN,ADAM8,CD44,CHST11,CREB3L1,GDF5,GPR68,HCST,PTGER4,PTPRE,TCIRG1,TLR4,TYROBP
Mouse Phenotype Single KO	MP:0002429	abnormal blood cell morphology/development	1	0	0	0	1.71178	4598.15	7871	0.0864347	0.147957	241	0.00794036	1	0.298637	1.52673	23.5798	36	846	0.0696325	0.0425532	rs10012763,rs10016721,rs10036335,rs10060185,rs10063121,rs10065588,rs10067174,rs10116171,rs10118877,rs10165817,rs10193966,rs10206978,rs10207092,rs10221651,rs10276583,rs10405403,rs10416269,rs10470046,rs10475918,rs10517539,rs1053509,rs1057141,rs1060511,rs106	ARF6,C6orf25,CD19,CD44,CD7,DOCK2,FOXN1,GADD45G,GNRH1,HLA-DMA,HMOX1,ITGB2,KMT2E,LAT,LPIN2,LTB,MGAT1,NCOA3,NFKBID,PIK3AP1,PIK3R1,POLG,RHOH,SLC19A1,SPEN,SPIB,STK4,TAP1,TCF12,TCIRG1,TGFB1,TINF2,TNF,TYROBP,UNC93B1,WIPF1
Mouse Phenotype Single KO	MP:0002451	abnormal macrophage physiology	1	0	0	0	4.43402	1746.72	7745	0.0328344	0.145588	25	4.57484e-07	0.00414664	0.000165865	2.85059	10.1733	29	365	0.0560928	0.079452	rs10006364,rs10007443,rs10014994,rs10028187,rs10030403,rs10057600,rs10072596,rs10083235,rs10083291,rs10083295,rs10131741,rs10131829,rs10132329,rs10132624,rs10134588,rs10136089,rs10138343,rs10139958,rs10140363,rs10143525,rs10144086,rs10147454,rs10150940,rs	CASP4,CASP5,CD44,GBP5,GPR68,HCST,HLA-DQA1,HLA-DQA2,LCP1,LTB4R,LY96,MB21D1,MYD88,NLRC4,PTGER4,PTPRE,S100A4,SERTAD2,SLAMF1,TCIRG1,TLR2,TLR4,TLR9,TMEM173,TNF,TNFAIP8L2,TYROBP,UCP2,UNC93B1
Mouse Phenotype Single KO	MP:0008469	abnormal protein level	1	0	0	0	1.69432	4562.9	7731	0.085772	0.145325	86	8.29069e-05	0.751468	0.008738	1.77724	27.0081	48	969	0.0928433	0.0495356	rs10006364,rs10007443,rs10014994,rs10028187,rs10030403,rs10057600,rs10072596,rs10083235,rs10083291,rs10083295,rs10116171,rs10118877,rs10213539,rs10219430,rs10405403,rs10416269,rs10444818,rs10444819,rs10472333,rs10472334,rs10492449,rs10512737,rs1055880,rs1	ACAA1,ADPGK,APEX1,B2M,BRD2,C17orf62,C9orf156,CASP12,CASP4,CASP5,CD19,CD44,CD84,COL18A1,CPB2,CREB3L1,EHMT1,FCGRT,FOXN1,GALNT3,HMOX1,IRF9,ITGB2,KIF21B,LAT2,MB21D1,MRAP2,MTA2,MYD88,NCOA3,NCOA5,POLG,PTGER4,RAB27A,RASAL3,SAMSN1,SEMA4D,SERPINB1,SLAMF6,TGFB1,TLR2,TLR4,TMEM173,TNF,TNFAIP8L2,TRIM21,TRIM27,UNC93B1
Mouse Phenotype Single KO	MP:0013693	abnormal hemopoiesis	1	0	0	0	1.90771	3987.51	7607	0.074956	0.142994	197	0.00400686	1	0.184356	1.63533	20.1794	33	724	0.0638298	0.0455801	rs10012763,rs10016721,rs10036335,rs10060185,rs10063121,rs10065588,rs10067174,rs10116171,rs10118877,rs10165817,rs10193966,rs10206978,rs10207092,rs10221651,rs10276583,rs10405403,rs10416269,rs10470046,rs10475918,rs10517539,rs1053509,rs1057141,rs1060511,rs106	C6orf25,CD19,CD44,CD7,DOCK2,FOXN1,GADD45G,GNRH1,HLA-DMA,HMOX1,ITGB2,KMT2E,LAT,LTB,NCOA3,NFKBID,PIK3AP1,PIK3R1,POLG,RHOH,SLC19A1,SPEN,SPIB,STK4,TAP1,TCF12,TCIRG1,TGFB1,TINF2,TNF,TYROBP,UNC93B1,WIPF1
Mouse Phenotype Single KO	MP:0020174	abnormal IgG level	1	0	0	0	4.64949	1617.81	7522	0.0304111	0.141396	41	5.00013e-06	0.0453211	0.00110539	2.69604	9.64375	26	346	0.0502901	0.0751445	rs10000856,rs10004280,rs10009261,rs10011243,rs10024792,rs10028655,rs10036335,rs10060185,rs10063121,rs10065588,rs10067174,rs10223101,rs10261516,rs10271421,rs10401703,rs10402121,rs10413584,rs10413903,rs10414029,rs10414662,rs10415085,rs10415433,rs10416222,rs	B2M,CD180,CD19,CD84,DAPP1,DBNL,DOCK2,EFHD2,FCGRT,IRF2,ITGB2,LAIR1,LAT,LTB,LY86,MYBL1,MYD88,NFKBID,PIK3AP1,SAMSN1,SPIB,TCIRG1,TNF,TNFAIP8L2,TYROBP,UNC93B1
Mouse Phenotype Single KO	MP:0003795	abnormal bone structure	1	0	0	0	1.58579	4708.05	7466	0.0885006	0.140344	543	0.0641382	1	1	1.34775	21.5173	29	772	0.0560928	0.0375648	rs10057600,rs10072596,rs10131741,rs10131829,rs10132329,rs10132624,rs10134588,rs10136089,rs10138343,rs10139958,rs10140363,rs10143525,rs10144086,rs10147454,rs10150940,rs10151086,rs10151453,rs10159840,rs10405403,rs10416269,rs1046311,rs10472333,rs10472334,rs1	ACAN,ADAM8,AGER,ALDH3B1,ARRDC1,C17orf62,C1orf106,C6orf25,CD44,CREB3L1,FOXN1,GALNT3,GPR68,HCST,IRF9,ITGB2,LST1,MRAP2,PCSK5,POLG,PTGER4,PTPRE,STARD5,TCIRG1,TGFB1,TLR4,TNF,TYROBP,UNC93B1
Mouse Phenotype Single KO	MP:0013701	abnormal mature B cell number	1	0	0	0	4.63359	1582.58	7333	0.0297488	0.137844	37	3.01064e-06	0.0272885	0.000737526	3.00072	7.66483	23	275	0.0444874	0.0836364	rs10000856,rs10004280,rs10009261,rs10011243,rs10024792,rs10028655,rs10036335,rs10060185,rs10063121,rs10065588,rs10067174,rs10116171,rs10118877,rs10165817,rs10193966,rs10206978,rs10207092,rs10221651,rs10401703,rs10402121,rs10413584,rs10413903,rs10414029,rs	ADPGK,CD19,CD84,DAPP1,DOCK2,EFHD2,GNRH1,IRF2,LAIR1,LAT,LTB,NFKBID,PIK3AP1,PIK3R1,POLG,SAMSN1,SEMA4D,STK4,TLR4,TNF,TYROBP,UNC93B1,WIPF1
Mouse Phenotype Single KO	MP:0002123	abnormal definitive hematopoiesis	1	0	0	0	1.89915	3822.77	7260	0.0718594	0.136471	192	0.00385207	1	0.18185	1.65432	19.3433	32	694	0.0618956	0.0461095	rs10012763,rs10016721,rs10036335,rs10060185,rs10063121,rs10065588,rs10067174,rs10116171,rs10118877,rs10165817,rs10193966,rs10206978,rs10207092,rs10221651,rs10276583,rs10470046,rs10475918,rs10517539,rs1053509,rs1057141,rs1060511,rs1060641,rs1076558,rs10854	C6orf25,CD19,CD44,CD7,DOCK2,FOXN1,GADD45G,GNRH1,HLA-DMA,HMOX1,ITGB2,KMT2E,LAT,LTB,NCOA3,NFKBID,PIK3AP1,PIK3R1,POLG,RHOH,SLC19A1,SPEN,SPIB,STK4,TAP1,TCF12,TCIRG1,TINF2,TNF,TYROBP,UNC93B1,WIPF1
Mouse Phenotype Single KO	MP:0003091	abnormal cell migration	1	0	0	0	2.60268	2772.91	7217	0.0521243	0.135663	254	0.0100856	1	0.359905	1.77176	11.2882	20	405	0.0386847	0.0493827	rs10006364,rs10007443,rs10014994,rs10028187,rs10030403,rs10036335,rs10045011,rs10051776,rs10052584,rs10052597,rs10052600,rs10060185,rs10063121,rs10065588,rs10067174,rs10072172,rs10074503,rs10078717,rs10079385,rs10079613,rs10079798,rs10213539,rs10401267,rs	AGER,CD44,CD82,DOCK2,ECSCR,EHD1,EVL,FYB,GPSM3,ITGB2,LTB4R,LTB4R2,MYO1F,NCOA3,S100A4,SERPINB1,STK4,TLR2,TLR4,TLR9
Mouse Phenotype Single KO	MP:0002432	abnormal CD4-positive, alpha beta T cell morphology	1	0	0	0	3.56783	2011.87	7178	0.0378185	0.13493	98	0.000144942	1	0.0134056	2.25365	11.0931	25	398	0.0483559	0.0628141	rs10012763,rs10016721,rs10036335,rs10060185,rs10063121,rs10065588,rs10067174,rs10116171,rs10118877,rs10152473,rs10401703,rs10402121,rs10405403,rs10413584,rs10413903,rs10414029,rs10414662,rs10415085,rs10415433,rs10416222,rs10416246,rs10416269,rs10416813,rs	B2M,CD44,CD48,CD84,DOCK2,ENSG00000250264,FOXN1,GADD45G,HLA-DMA,HLA-DQA1,HLA-DQA2,ISG20,ITGB2,LAIR1,LAT,NCOA3,RHOH,SEMA4D,STK4,TAP1,TAP2,TGFB1,TNF,TRIM5,UNC93B1
Mouse Phenotype Single KO	MP:0008073	abnormal CD4-positive, alpha beta T cell number	1	0	0	0	4.05012	1756.99	7116	0.0330273	0.133764	99	0.00016224	1	0.014854	2.33107	9.86673	23	354	0.0444874	0.0649717	rs10012763,rs10016721,rs10036335,rs10060185,rs10063121,rs10065588,rs10067174,rs10116171,rs10118877,rs10152473,rs10401703,rs10402121,rs10405403,rs10413584,rs10413903,rs10414029,rs10414662,rs10415085,rs10415433,rs10416222,rs10416246,rs10416269,rs10416813,rs	B2M,CD48,CD84,DOCK2,ENSG00000250264,FOXN1,HLA-DMA,HLA-DQA1,HLA-DQA2,ISG20,ITGB2,LAIR1,LAT,NCOA3,RHOH,SEMA4D,STK4,TAP1,TAP2,TGFB1,TNF,TRIM5,UNC93B1
Mouse Phenotype Single KO	MP:0002224	abnormal spleen size	1	0	0	0	2.28176	3075.69	7018	0.0578159	0.131922	245	0.00853202	1	0.31565	1.6391	16.4724	27	591	0.0522244	0.0456853	rs10012763,rs10016721,rs10036335,rs10060185,rs10063121,rs10065588,rs10067174,rs10116171,rs10118877,rs10165817,rs10193966,rs10206978,rs10207092,rs10221651,rs10261516,rs10271421,rs10276583,rs10405403,rs10416269,rs10475918,rs10517539,rs1053509,rs1060511,rs10	AIF1,C6orf25,CIDEB,DBNL,DOCK2,FOXN1,HCST,HMOX1,ITGB2,KMT2E,LAT,LAT2,LTB,MYBL1,NCOA3,PIK3AP1,PLCB2,RHOH,SEMA4D,SLC19A1,TGFB1,TLR4,TNF,TNFAIP8L2,TRIM21,UNC93B1,WIPF1
Mouse Phenotype Single KO	MP:0008568	abnormal interleukin secretion	1	0	0	0	3.62974	1929.62	7004	0.0362724	0.131659	33	1.71111e-06	0.0155095	0.000469985	2.61884	11.4554	30	411	0.0580271	0.0729927	rs10006364,rs10007443,rs10014994,rs10028187,rs10030403,rs10045011,rs10051776,rs10052584,rs10052597,rs10052600,rs10072172,rs10074503,rs10078717,rs10079385,rs10079613,rs10079798,rs10083235,rs10083291,rs10083295,rs10213539,rs10219430,rs10261516,rs10271421,rs	B2M,CASP12,CASP4,CASP5,CD19,CD44,CD84,DBNL,FYB,HCST,LAT,LAT2,LCP1,LY96,MYD88,NCOA3,NFKBID,NLRC4,RASAL3,SAMSN1,SERPINB1,SLAMF6,STK4,TLR2,TLR4,TLR9,TNF,TNFAIP8L2,TYROBP,UNC93B1
Mouse Phenotype Single KO	MP:0001828	abnormal T cell activation	1	0	0	0	5.16844	1350.89	6982	0.0253936	0.131245	79	4.36172e-05	0.395347	0.00500439	2.68128	7.83207	21	281	0.040619	0.0747331	rs10012763,rs10016721,rs10045011,rs10051776,rs10052584,rs10052597,rs10052600,rs10057600,rs10072172,rs10072596,rs10074503,rs10078717,rs10079385,rs10079613,rs10079798,rs10165817,rs10193966,rs10206978,rs10207092,rs10221651,rs10261516,rs10271421,rs10461999,rs	CD44,CD48,DBNL,FOXN1,FYB,HLA-DMA,IMPDH1,ITGB2,LAT,LAT2,MTA2,NCOA3,NFKBID,PTGER4,RHOH,SAMSN1,STK4,TRIM21,TRIM5,TYROBP,WIPF1
Mouse Phenotype Single KO	MP:0005460	abnormal leukopoiesis	1	0	0	0	2.42658	2871.12	6967	0.0539704	0.130964	123	0.000450078	1	0.0331668	1.99323	14.0475	28	504	0.0541586	0.0555556	rs10012763,rs10016721,rs10036335,rs10060185,rs10063121,rs10065588,rs10067174,rs10116171,rs10118877,rs10165817,rs10193966,rs10206978,rs10207092,rs10221651,rs10276583,rs10470046,rs10475918,rs10517539,rs1053509,rs1057141,rs1060511,rs1060641,rs10854466,rs1089	CD19,CD7,DOCK2,FOXN1,GADD45G,GNRH1,HLA-DMA,ITGB2,KMT2E,LAT,LTB,NCOA3,NFKBID,PIK3AP1,PIK3R1,POLG,RHOH,SLC19A1,SPEN,SPIB,STK4,TAP1,TCF12,TINF2,TNF,TYROBP,UNC93B1,WIPF1
Mouse Phenotype Single KO	MP:0005094	abnormal T cell proliferation	1	0	0	0	5.44048	1257.98	6844	0.0236471	0.128652	93	0.000115004	1	0.0112085	2.65247	7.16313	19	257	0.0367505	0.07393	rs10012763,rs10016721,rs10045011,rs10051776,rs10052584,rs10052597,rs10052600,rs10057600,rs10072172,rs10072596,rs10074503,rs10078717,rs10079385,rs10079613,rs10079798,rs10165817,rs10193966,rs10206978,rs10207092,rs10221651,rs10261516,rs10271421,rs10461999,rs	CD44,CD48,DBNL,FYB,HLA-DMA,IMPDH1,ITGB2,LAT,LAT2,MTA2,NCOA3,NFKBID,PTGER4,RHOH,SAMSN1,STK4,TRIM5,TYROBP,WIPF1
Mouse Phenotype Single KO	MP:0005416	abnormal circulating protein level	1	0	0	0	1.68555	4042.59	6814	0.0759915	0.128087	64	2.39451e-05	0.217038	0.00339122	1.89919	24.2209	46	869	0.0889748	0.0529344	rs10006364,rs10007443,rs10014994,rs10028187,rs10030403,rs10057600,rs10072596,rs10116171,rs10118877,rs10213539,rs10219430,rs10405403,rs10416269,rs10444818,rs10444819,rs10472333,rs10472334,rs10512737,rs1055880,rs1061625,rs10753887,rs10797078,rs10818073,rs10	ACAA1,ADPGK,APEX1,B2M,BRD2,C17orf62,C9orf156,CASP12,CASP4,CASP5,CD19,CD44,CD84,COL18A1,CREB3L1,EHMT1,FCGRT,FOXN1,GALNT3,HMOX1,IRF9,ITGB2,KIF21B,LAT2,MB21D1,MRAP2,MTA2,MYD88,NCOA3,NCOA5,POLG,PTGER4,RAB27A,RASAL3,SAMSN1,SEMA4D,SERPINB1,SLAMF6,TGFB1,TLR2,TLR4,TMEM173,TNF,TNFAIP8L2,TRIM27,UNC93B1
Mouse Phenotype Single KO	MP:0002401	abnormal lymphopoiesis	1	0	0	0	2.6946	2510.95	6766	0.0472001	0.127185	106	0.000196792	1	0.0168276	2.16938	11.985	26	430	0.0502901	0.0604651	rs10012763,rs10016721,rs10036335,rs10060185,rs10063121,rs10065588,rs10067174,rs10116171,rs10118877,rs10165817,rs10193966,rs10206978,rs10207092,rs10221651,rs10276583,rs10470046,rs10475918,rs10517539,rs1053509,rs1057141,rs1060511,rs1060641,rs10854466,rs1089	CD19,CD7,DOCK2,FOXN1,GADD45G,GNRH1,HLA-DMA,ITGB2,KMT2E,LAT,LTB,NCOA3,NFKBID,PIK3AP1,PIK3R1,POLG,RHOH,SLC19A1,SPEN,SPIB,STK4,TAP1,TCF12,TNF,UNC93B1,WIPF1
Mouse Phenotype Single KO	MP:0005294	abnormal heart ventricle morphology	1	0	0	0	1.64092	4064.78	6670	0.0764085	0.125381	2787	0.888232	1	1	0.742306	16.1658	12	580	0.0232108	0.0206897	rs10006364,rs10007443,rs10014994,rs10028187,rs10030403,rs10057600,rs1005922,rs10072596,rs1014046,rs10161421,rs10212297,rs10213539,rs10472333,rs10472334,rs10507179,rs10507180,rs10507181,rs10512737,rs1052199,rs10735397,rs10746001,rs10746003,rs10778334,rs107	BIN1,CHST11,EVL,GNG5,HMOX1,MEF2A,PCSK5,POLG,PPP2R5C,PTGER4,SLC6A6,TLR2
Mouse Phenotype Single KO	MP:0000188	abnormal circulating glucose level	1	0	0	0	1.73098	3822.12	6616	0.0718471	0.124366	257	0.0103171	1	0.363868	1.56902	19.1203	30	686	0.0580271	0.0437318	rs10006364,rs10007443,rs10014994,rs10028187,rs10030403,rs10131741,rs10131829,rs10132329,rs10132624,rs10134588,rs10136089,rs10138343,rs10139958,rs10140363,rs10143525,rs10144086,rs10147454,rs10150940,rs10151086,rs10151453,rs10213539,rs10219430,rs1046311,rs1	ADIPOR2,AGER,ARRDC3,BBS4,BRD2,C17orf62,CASP4,CASP5,COL18A1,CRTC2,CYB5R4,ENSG00000272333,EVL,GPR68,ITGB2,LPIN2,MYD88,NCOA3,NCOA5,PCK1,PIK3R1,POLG,SERTAD2,TBX19,TLR2,TLR4,TNF,TSPAN18,UCP2,VCPKMT
Mouse Phenotype Single KO	MP:0003723	abnormal long bone morphology	1	0	0	0	1.92101	3425.29	6580	0.0643876	0.123689	2559	0.788797	1	1	0.820498	13.4065	11	481	0.0212766	0.022869	rs1005922,rs1014046,rs10161421,rs10507179,rs10507180,rs10507181,rs1052199,rs10735397,rs10746001,rs10746003,rs10764740,rs10764741,rs10764742,rs10764743,rs1076558,rs10778334,rs10778335,rs10778336,rs10778337,rs10778338,rs10778341,rs10778342,rs10778344,rs1077	ACAN,CD44,CHST11,GALNT3,GDF5,HCST,ITGB2,PCSK5,PTPRE,TCIRG1,TNF
Mouse Phenotype Single KO	MP:0002086	abnormal extraembryonic tissue morphology	1	0	0	0	1.72548	3747.94	6467	0.0704527	0.121565	2394	0.708239	1	1	0.893974	16.779	15	602	0.0290135	0.0249169	rs10045011,rs10051776,rs10052584,rs10052597,rs10052600,rs10057600,rs1005922,rs10072172,rs10072596,rs10074503,rs10078717,rs10079385,rs10079613,rs10079798,rs1014046,rs10161421,rs10405403,rs10416269,rs1045450,rs10461999,rs10472333,rs10507179,rs10507180,rs105	AGO2,APEX1,CHST11,DAB2,FBXW8,GMNN,HCST,RICTOR,RIPK3,RNASEH2B,SMCHD1,TAF10,TGFB1,TYROBP,ZBTB17
Mouse Phenotype Single KO	MP:0020186	altered susceptibility to bacterial infection	1	0	0	0	5.43657	1185.86	6447	0.0222914	0.121189	26	5.06936e-07	0.00459487	0.000176726	3.04847	8.52887	26	306	0.0502901	0.0849673	rs10006364,rs10007443,rs10014994,rs10028187,rs10030403,rs10083235,rs10083291,rs10083295,rs10213539,rs10276583,rs10444818,rs10444819,rs10492449,rs1055880,rs1057141,rs10797078,rs10801723,rs10818073,rs10854466,rs10896286,rs10908787,rs10908788,rs11088969,rs11	B2M,CASP12,DAPP1,FOXN1,GBP5,HLA-DMA,ITGB2,KMT2E,LCP1,LTB,LY96,MAP2K3,MYD88,NCOA3,NLRC4,PIK3R1,PLCB2,SERPINB1,SLAMF6,SPIB,TAP1,TLR2,TLR4,TNF,UCP2,UNC93B1
Mouse Phenotype Single KO	MP:0002462	abnormal granulocyte physiology	1	0	0	0	6.17758	996.992	6159	0.0187412	0.115775	31	1.64313e-06	0.0148933	0.00048043	3.31912	6.32697	21	227	0.040619	0.092511	rs10012763,rs10016721,rs10036335,rs10060185,rs10063121,rs10065588,rs10067174,rs10083235,rs10083291,rs10083295,rs10123848,rs10276583,rs10401267,rs10403336,rs10406855,rs10407216,rs10407379,rs10407838,rs10416007,rs10416039,rs10416597,rs10424009,rs10424530,rs	CD44,DOCK2,ITGB2,KMT2E,LAT2,LCP1,LTB4R,LTB4R2,LY96,MMP24,MYD88,MYO1F,PIP5K1B,PRAM1,RAB27A,RHOH,S100A4,SERPINB1,SLAMF6,TLR4,TNF
Mouse Phenotype Single KO	MP:0005017	decreased B cell number	1	0	0	0	2.9416	2066.57	6079	0.0388467	0.114271	159	0.00130685	1	0.0744984	2.12927	9.39291	20	337	0.0386847	0.0593472	rs10000856,rs10004280,rs10009261,rs10011243,rs10024792,rs10028655,rs10036335,rs10060185,rs10063121,rs10065588,rs10067174,rs10116171,rs10118877,rs10165817,rs10193966,rs10206978,rs10207092,rs10221651,rs10276583,rs10470046,rs10475918,rs1055880,rs1060511,rs10	CD19,CD84,DAPP1,DOCK2,IRF2,KMT2E,LTB,MYBL1,NFKBID,PIK3AP1,PIK3R1,POLG,SEMA4D,STK4,TCF12,TCIRG1,TLR4,TNF,UNC93B1,WIPF1
Mouse Phenotype Single KO	MP:0001657	abnormal induced morbidity/mortality	1	0	0	0	2.43465	2479.2	6036	0.0466033	0.113463	77	4.10381e-05	0.371969	0.00483077	2.15808	14.828	32	532	0.0618956	0.0601504	rs10006364,rs10007443,rs10014994,rs10028187,rs10030403,rs10036335,rs10060185,rs10063121,rs10065588,rs10067174,rs10083235,rs10083291,rs10083295,rs10213539,rs10219430,rs10276583,rs10444818,rs10444819,rs10475918,rs10492449,rs1052248,rs1054428,rs1055880,rs105	B2M,CASP12,CASP4,CASP5,CD19,CD44,CPB2,DOCK2,FOXN1,GBP5,GPR98,HCST,HMOX1,KMT2E,LAT2,LST1,LTB,MAP2K3,MB21D1,MX1,NCOA3,RIPK3,SEPP1,SERPINB1,SLAMF6,TAP1,TLR2,TLR4,TMEM173,TNF,TRIM27,UCP2
Mouse Phenotype Single KO	MP:0002460	decreased immunoglobulin level	1	0	0	0	4.85193	1227.14	5954	0.0230674	0.111921	49	1.18923e-05	0.107792	0.00219984	2.83928	7.74845	22	278	0.0425532	0.0791367	rs10000856,rs10004280,rs10006364,rs10007443,rs10009261,rs10011243,rs10014994,rs10024792,rs10028187,rs10028655,rs10030403,rs10036335,rs10060185,rs10063121,rs10065588,rs10067174,rs10213539,rs10223101,rs10261516,rs10271421,rs10401703,rs10402121,rs10413584,rs	B2M,CD180,CD19,CD84,DAPP1,DBNL,DOCK2,FCGRT,FOXN1,IRF2,LAIR1,LTB,LTB4R,LY86,MYBL1,MYD88,NFKBID,PIK3AP1,SPIB,TLR2,TNF,TNFAIP8L2
Mouse Phenotype Single KO	MP:0002006	neoplasm	1	0	0	0	1.88767	3131.91	5912	0.0588726	0.111132	883	0.144482	1	1	1.28574	16.3331	21	586	0.040619	0.0358362	rs10006364,rs10007443,rs10014994,rs10028187,rs10030403,rs10057600,rs10072596,rs10131741,rs10131829,rs10132329,rs10132624,rs10134588,rs10136089,rs10138343,rs10139958,rs10140363,rs10143525,rs10144086,rs10147454,rs10150940,rs10151086,rs10151453,rs10213539,rs	APEX1,CD44,CD82,FOXN1,GPR68,HCST,MYD88,NCOA3,NCOA5,POLG,PSMB8,PSMB9,PTGER4,S100A4,STK4,TGFB1,TLR2,TLR4,TNF,TRIM27,XPC
Mouse Phenotype Single KO	MP:0003921	abnormal heart left ventricle morphology	1	0	0	0	3.4794	1698.57	5910	0.0319292	0.111094	2585	0.799562	1	1	0.750589	6.66144	5	239	0.00967118	0.0209205	rs10006364,rs10007443,rs10014994,rs10028187,rs10030403,rs10057600,rs1005922,rs10072596,rs1014046,rs10161421,rs10212297,rs10213539,rs10472333,rs10472334,rs10507179,rs10507180,rs10507181,rs10512737,rs10735397,rs10746001,rs10746003,rs10778334,rs10778335,rs10	CHST11,POLG,PTGER4,SLC6A6,TLR2
Mouse Phenotype Single KO	MP:0000259	abnormal vascular development	1	0	0	0	1.75557	3355.04	5890	0.063067	0.110718	2150	0.59706	1	1	0.961022	12.4867	12	448	0.0232108	0.0267857	rs10006364,rs10007443,rs10014994,rs10028187,rs10030403,rs10057600,rs1005922,rs10072596,rs1014046,rs10161421,rs10213539,rs10405403,rs10416269,rs10472333,rs10472334,rs10507179,rs10507180,rs10507181,rs10512737,rs1052199,rs10735397,rs10746001,rs10746003,rs107	AGER,CD44,CD82,CHST11,ECSCR,MGAT1,PCSK5,PTGER4,RIPK3,TGFB1,TLR2,TLR4
Mouse Phenotype Single KO	MP:0002339	abnormal lymph node morphology	1	0	0	0	3.9599	1461.15	5786	0.0274662	0.108763	171	0.00191435	1	0.101472	2.21792	7.66483	17	275	0.032882	0.0618182	rs10000856,rs10004280,rs10009261,rs10011243,rs10024792,rs10028655,rs10036335,rs10060185,rs10063121,rs10065588,rs10067174,rs10165817,rs10193966,rs10206978,rs10207092,rs10221651,rs10276583,rs10405403,rs10416269,rs10475918,rs1049053,rs1049055,rs1049056,rs104	DOCK2,FOXN1,HLA-DQA1,HLA-DQA2,HMOX1,IRF2,ITGB2,KMT2E,LAT,LPIN2,LTB,TCIRG1,TGFB1,TLR4,TNF,TRIM21,WIPF1
Mouse Phenotype Single KO	MP:0002441	abnormal granulocyte morphology	1	0	0	0	2.59224	2218.93	5752	0.0417108	0.108124	328	0.0198879	1	0.549585	1.63082	12.8769	21	462	0.040619	0.0454546	rs10119644,rs10125969,rs10165817,rs10193966,rs10206978,rs10207092,rs10221651,rs10276583,rs1038776,rs10401703,rs10402121,rs10413584,rs10413903,rs10414029,rs10414662,rs10415085,rs10415433,rs10416222,rs10416246,rs10416813,rs10422913,rs10513243,rs1060511,rs10	AKNA,ALDH3B1,CD19,CD44,CHST15,EHMT1,FOXN1,HLA-DRB5,ITGB2,KMT2E,LAIR1,LAT,LPIN2,LTB4R,MYD88,RAB27A,RASAL3,SERPINB1,TCIRG1,TNF,WIPF1
Mouse Phenotype Single KO	MP:0020201	abnormal granulocyte number	1	0	0	0	2.75764	2084.76	5749	0.0391886	0.108068	335	0.0212803	1	0.575775	1.64202	12.1801	20	437	0.0386847	0.0457666	rs10119644,rs10125969,rs10165817,rs10193966,rs10206978,rs10207092,rs10221651,rs10276583,rs1038776,rs10401703,rs10402121,rs10413584,rs10413903,rs10414029,rs10414662,rs10415085,rs10415433,rs10416222,rs10416246,rs10416813,rs10422913,rs10513243,rs1060511,rs10	AKNA,ALDH3B1,CD19,CD44,EHMT1,FOXN1,HLA-DRB5,ITGB2,KMT2E,LAIR1,LAT,LPIN2,LTB4R,MYD88,RAB27A,RASAL3,SERPINB1,TCIRG1,TNF,WIPF1
Mouse Phenotype Single KO	MP:0002357	abnormal spleen white pulp morphology	1	0	0	0	4.49156	1275.5	5729	0.0239765	0.107692	74	3.34523e-05	0.303212	0.00409745	2.81397	7.10739	20	255	0.0386847	0.0784314	rs10036335,rs10060185,rs10063121,rs10065588,rs10067174,rs10116171,rs10118877,rs10165817,rs10193966,rs10206978,rs10207092,rs10221651,rs10401703,rs10402121,rs10413584,rs10413903,rs10414029,rs10414662,rs10415085,rs10415433,rs10416222,rs10416246,rs10416813,rs	ADPGK,CD19,CD84,DOCK2,EFHD2,LAIR1,LAT,LTB,MYBL1,NCOA3,NFKBID,SEMA4D,SPIB,STK4,TCIRG1,TNF,TNFAIP8L2,TYROBP,UNC93B1,WIPF1
Mouse Phenotype Single KO	MP:0008713	abnormal cytokine level	1	0	0	0	4.09518	1388.46	5686	0.0260999	0.106884	16	2.062e-08	0.0001869	1.16812e-05	3.21297	9.33716	30	335	0.0580271	0.0895522	rs10006364,rs10007443,rs10014994,rs10028187,rs10030403,rs10057600,rs10072596,rs10083235,rs10083291,rs10083295,rs10213539,rs10219430,rs10444818,rs10444819,rs10472333,rs10472334,rs10492449,rs10512737,rs1055880,rs10767979,rs10797078,rs10818073,rs10854466,rs1	APEX1,B2M,BRD2,CASP12,CASP4,CASP5,CD19,CD44,CPB2,FOXN1,IRF9,ITGB2,LAT2,MB21D1,MTA2,MYD88,NCOA3,PTGER4,RAB27A,RASAL3,SAMSN1,SERPINB1,SLAMF6,TLR2,TLR4,TMEM173,TNF,TNFAIP8L2,TRIM21,UNC93B1
Mouse Phenotype Single KO	MP:0008835	abnormal intercellular signaling peptide or protein level	1	0	0	0	3.8698	1469.33	5686	0.0276199	0.106884	18	3.75065e-08	0.000339959	1.88866e-05	3.12891	9.58801	30	344	0.0580271	0.0872093	rs10006364,rs10007443,rs10014994,rs10028187,rs10030403,rs10057600,rs10072596,rs10083235,rs10083291,rs10083295,rs10213539,rs10219430,rs10444818,rs10444819,rs10472333,rs10472334,rs10492449,rs10512737,rs1055880,rs10767979,rs10797078,rs10818073,rs10854466,rs1	APEX1,B2M,BRD2,CASP12,CASP4,CASP5,CD19,CD44,CPB2,FOXN1,IRF9,ITGB2,LAT2,MB21D1,MTA2,MYD88,NCOA3,PTGER4,RAB27A,RASAL3,SAMSN1,SERPINB1,SLAMF6,TLR2,TLR4,TMEM173,TNF,TNFAIP8L2,TRIM21,UNC93B1
Mouse Phenotype Single KO	MP:0005502	abnormal renal/urinary system physiology	1	0	0	0	1.7765	3197.3	5680	0.060102	0.106771	1720	0.428138	1	1	1.06631	15.9428	17	572	0.032882	0.0297203	rs10006364,rs10007443,rs10014994,rs10028187,rs10030403,rs10036335,rs10060185,rs10063121,rs10065588,rs10067174,rs10131741,rs10131829,rs10132329,rs10132624,rs10134588,rs10136089,rs10138343,rs10139958,rs10140363,rs10143525,rs10144086,rs10147454,rs10150940,rs	CD44,CTBS,FOXI1,GALNT3,GPR68,HMOX1,LAT,MTA2,MYD88,NCOA3,SCGB1A1,TGFB1,TLR2,TLR4,TRIM21,UNC93B1,WIPF1
Mouse Phenotype Single KO	MP:0012765	decreased alpha-beta T cell number	1	0	0	0	3.61629	1535.28	5552	0.0288597	0.104365	130	0.000602214	1	0.0419882	2.32657	8.16653	19	293	0.0367505	0.0648464	rs10012763,rs10016721,rs10036335,rs10060185,rs10063121,rs10065588,rs10067174,rs10116171,rs10118877,rs10152473,rs10401703,rs10402121,rs10405403,rs10413584,rs10413903,rs10414029,rs10414662,rs10415085,rs10415433,rs10416222,rs10416246,rs10416269,rs10416813,rs	B2M,CD84,DOCK2,ENSG00000250264,FOXN1,HCST,HLA-DMA,HLA-DQA1,HLA-DQA2,ISG20,LAIR1,LAT,PSMB9,RHOH,SEMA4D,STK4,TAP1,TAP2,TGFB1
Mouse Phenotype Single KO	MP:0002136	abnormal kidney physiology	1	0	0	0	2.85526	1938.88	5536	0.0364464	0.104064	775	0.121433	1	1	1.43955	9.03057	13	324	0.0251451	0.0401235	rs10006364,rs10007443,rs10014994,rs10028187,rs10030403,rs10036335,rs10060185,rs10063121,rs10065588,rs10067174,rs10131741,rs10131829,rs10132329,rs10132624,rs10134588,rs10136089,rs10138343,rs10139958,rs10140363,rs10143525,rs10144086,rs10147454,rs10150940,rs	CD44,FOXI1,GALNT3,GPR68,HMOX1,LAT,MTA2,MYD88,TGFB1,TLR2,TLR4,UNC93B1,WIPF1
Mouse Phenotype Single KO	MP:0003156	abnormal leukocyte migration	1	0	0	0	8.49598	645.011	5480	0.0121247	0.103011	122	0.000428791	1	0.0318571	3.16572	3.79061	12	136	0.0232108	0.0882353	rs10006364,rs10007443,rs10014994,rs10028187,rs10030403,rs10036335,rs10045011,rs10051776,rs10052584,rs10052597,rs10052600,rs10060185,rs10063121,rs10065588,rs10067174,rs10072172,rs10074503,rs10078717,rs10079385,rs10079613,rs10079798,rs10213539,rs1044507,rs1	CD44,DOCK2,EVL,FYB,GPSM3,ITGB2,LTB4R,S100A4,STK4,TLR2,TLR4,TLR9
Mouse Phenotype Single KO	MP:0008211	decreased mature B cell number	1	0	0	0	4.60036	1185.56	5454	0.0222858	0.102523	102	0.000179231	1	0.015927	2.84183	5.63017	16	202	0.0309478	0.0792079	rs10000856,rs10004280,rs10009261,rs10011243,rs10024792,rs10028655,rs10036335,rs10060185,rs10063121,rs10065588,rs10067174,rs10116171,rs10118877,rs10165817,rs10193966,rs10206978,rs10207092,rs10221651,rs10470046,rs10475918,rs1055880,rs1060511,rs1060641,rs107	CD19,CD84,DAPP1,DOCK2,IRF2,LTB,NFKBID,PIK3AP1,PIK3R1,POLG,SEMA4D,STK4,TLR4,TNF,UNC93B1,WIPF1
Mouse Phenotype Single KO	MP:0013661	abnormal myeloid cell number	1	0	0	0	2.18294	2474.64	5402	0.0465176	0.101545	444	0.0403492	1	0.823706	1.54928	12.2637	19	440	0.0367505	0.0431818	rs10045011,rs10051776,rs10052584,rs10052597,rs10052600,rs10072172,rs10074503,rs10078717,rs10079385,rs10079613,rs10079798,rs10276583,rs10401703,rs10402121,rs10413584,rs10413903,rs10414029,rs10414662,rs10415085,rs10415433,rs10416222,rs10416246,rs10416813,rs	AGO2,AIF1,C6orf25,CLIC1,CRLF3,FYB,GALNT3,HMOX1,ITGB2,KMT2E,LAIR1,LPIN2,NCOA3,POLG,RAB27A,RGS18,TINF2,TUBB1,UNC93B1
Mouse Phenotype Single KO	MP:0004720	abnormal platelet morphology	1	0	0	0	4.05833	1329.61	5396	0.0249936	0.101432	162	0.00139785	1	0.0782107	2.28438	7.44186	17	267	0.032882	0.0636704	rs10045011,rs10051776,rs10052584,rs10052597,rs10052600,rs10072172,rs10074503,rs10078717,rs10079385,rs10079613,rs10079798,rs10276583,rs10401703,rs10402121,rs10413584,rs10413903,rs10414029,rs10414662,rs10415085,rs10415433,rs10416222,rs10416246,rs10416813,rs	ACAA1,AIF1,C6orf25,CLIC1,CRLF3,EHMT1,FYB,GALNT3,ITGB2,KMT2E,LAIR1,LPIN2,NCOA3,RAB27A,RGS18,TUBB1,UNC93B1
Mouse Phenotype Single KO	MP:0005095	decreased T cell proliferation	1	0	0	0	6.97026	772.999	5388	0.0145306	0.101282	111	0.000298521	1	0.0243765	3.10944	4.18082	13	150	0.0251451	0.0866667	rs10012763,rs10016721,rs10045011,rs10051776,rs10052584,rs10052597,rs10052600,rs10057600,rs10072172,rs10072596,rs10074503,rs10078717,rs10079385,rs10079613,rs10079798,rs10165817,rs10193966,rs10206978,rs10207092,rs10221651,rs10261516,rs10271421,rs10461999,rs	CD44,CD48,DBNL,FYB,HLA-DMA,IMPDH1,ITGB2,LAT,NFKBID,PTGER4,RHOH,TYROBP,WIPF1
Mouse Phenotype Single KO	MP:0000260	abnormal angiogenesis	1	0	0	0	2.19655	2425.62	5328	0.045596	0.100154	2336	0.678471	1	1	0.891382	8.97482	8	322	0.0154739	0.0248447	rs10006364,rs10007443,rs10014994,rs10028187,rs10030403,rs10057600,rs1005922,rs10072596,rs1014046,rs10161421,rs10213539,rs10472333,rs10472334,rs10507179,rs10507180,rs10507181,rs10512737,rs1052199,rs10735397,rs10746001,rs10746003,rs10769059,rs10778334,rs107	AGER,CD44,CD82,CHST11,PCSK5,PTGER4,TLR2,TLR4
Mouse Phenotype Single KO	MP:0004624	abnormal thoracic cage morphology	1	0	0	0	1.91366	2771.13	5303	0.0520909	0.0996842	3016	0.992662	1	1	0.422096	11.8456	5	425	0.00967118	0.0117647	rs1005922,rs10116171,rs10118877,rs1014046,rs10161421,rs1049388,rs10507179,rs10507180,rs10507181,rs1052199,rs10735397,rs10742177,rs10746001,rs10746003,rs10767640,rs10767641,rs10778334,rs10778335,rs10778336,rs10778337,rs10778338,rs10778341,rs10778342,rs1077	ACAN,CHST11,PCSK5,PGAP2,SEMA4D
Mouse Phenotype Single KO	MP:0011898	abnormal platelet cell number	1	0	0	0	4.78381	1103.1	5277	0.0207357	0.0991955	150	0.00111502	1	0.0673772	2.49154	6.02038	15	216	0.0290135	0.0694444	rs10045011,rs10051776,rs10052584,rs10052597,rs10052600,rs10072172,rs10074503,rs10078717,rs10079385,rs10079613,rs10079798,rs10276583,rs10401703,rs10402121,rs10413584,rs10413903,rs10414029,rs10414662,rs10415085,rs10415433,rs10416222,rs10416246,rs10416813,rs	AIF1,C6orf25,CLIC1,CRLF3,FYB,GALNT3,ITGB2,KMT2E,LAIR1,LPIN2,NCOA3,RAB27A,RGS18,TUBB1,UNC93B1
Mouse Phenotype Single KO	MP:0000322	increased granulocyte number	1	0	0	0	4.11075	1278.11	5254	0.0240256	0.0987631	470	0.0531697	1	1	1.69503	7.07952	12	254	0.0232108	0.0472441	rs10119644,rs10125969,rs10165817,rs10193966,rs10206978,rs10207092,rs10221651,rs10276583,rs1038776,rs10401703,rs10402121,rs10413584,rs10413903,rs10414029,rs10414662,rs10415085,rs10415433,rs10416222,rs10416246,rs10416813,rs10422913,rs10513243,rs1060511,rs10	AKNA,EHMT1,FOXN1,HLA-DRB5,ITGB2,KMT2E,LAIR1,LAT,RASAL3,TCIRG1,TNF,WIPF1
Mouse Phenotype Single KO	MP:0002620	abnormal monocyte morphology	1	0	0	0	5.66702	922.002	5225	0.0173315	0.098218	891	0.152524	1	1	1.53489	5.21209	8	187	0.0154739	0.0427807	rs10131741,rs10131829,rs10132329,rs10132624,rs10134588,rs10136089,rs10138343,rs10139958,rs10140363,rs10143525,rs10144086,rs10147454,rs10150940,rs10151086,rs10151453,rs10165817,rs10193966,rs10206978,rs10207092,rs10221651,rs10405403,rs10416269,rs1044507,rs1	GALNT3,GPR68,GPSM3,HLA-DRB5,ITGB2,MRAP2,TGFB1,WIPF1
Mouse Phenotype Single KO	MP:0012441	abnormal monocyte cell number	1	0	0	0	5.82913	896.36	5225	0.0168495	0.098218	863	0.137097	1	1	1.57706	5.07273	8	182	0.0154739	0.043956	rs10131741,rs10131829,rs10132329,rs10132624,rs10134588,rs10136089,rs10138343,rs10139958,rs10140363,rs10143525,rs10144086,rs10147454,rs10150940,rs10151086,rs10151453,rs10165817,rs10193966,rs10206978,rs10207092,rs10221651,rs10405403,rs10416269,rs1044507,rs1	GALNT3,GPR68,GPSM3,HLA-DRB5,ITGB2,MRAP2,TGFB1,WIPF1
Mouse Phenotype Single KO	MP:0002463	abnormal neutrophil physiology	1	0	0	0	7.61369	682.323	5195	0.0128261	0.0976541	43	5.50451e-06	0.0498929	0.0011603	3.77665	4.23656	16	152	0.0309478	0.105263	rs10036335,rs10060185,rs10063121,rs10065588,rs10067174,rs10083235,rs10083291,rs10083295,rs10276583,rs10401267,rs10403336,rs10406855,rs10407216,rs10407379,rs10407838,rs10416007,rs10416039,rs10416597,rs10424009,rs10424530,rs10425535,rs10475918,rs10492449,rs	CD44,DOCK2,ITGB2,KMT2E,LCP1,LTB4R,LTB4R2,LY96,MYD88,MYO1F,PRAM1,RAB27A,SERPINB1,SLAMF6,TLR4,TNF
Mouse Phenotype Single KO	MP:0002327	abnormal respiratory function	1	0	0	0	2.10167	2467.09	5185	0.0463756	0.0974661	1627	0.390382	1	1	1.1318	8.83546	10	317	0.0193424	0.0315457	rs10006364,rs10007443,rs10014994,rs10028187,rs10030403,rs1005922,rs1014046,rs10161421,rs10213539,rs10261516,rs10271421,rs10507179,rs10507180,rs10507181,rs10735397,rs10746001,rs10746003,rs10778334,rs10778335,rs10778336,rs10778337,rs10778338,rs10778341,rs10	ACAN,CHST11,DBNL,DHCR7,FBXW8,LTB4R,MYD88,TLR2,TLR4,TPP1
Mouse Phenotype Single KO	MP:0000220	increased monocyte cell number	1	0	0	0	8.59432	597.371	5134	0.0112292	0.0965074	694	0.102454	1	1	1.8719	3.20529	6	115	0.0116054	0.0521739	rs10131741,rs10131829,rs10132329,rs10132624,rs10134588,rs10136089,rs10138343,rs10139958,rs10140363,rs10143525,rs10144086,rs10147454,rs10150940,rs10151086,rs10151453,rs10165817,rs10193966,rs10206978,rs10207092,rs10221651,rs10405403,rs10416269,rs1046311,rs1	GPR68,HLA-DRB5,ITGB2,MRAP2,TGFB1,WIPF1
Mouse Phenotype Single KO	MP:0002412	increased susceptibility to bacterial infection	1	0	0	0	5.65142	907.205	5127	0.0170534	0.0963758	57	1.67045e-05	0.15141	0.00265631	2.95293	6.77293	20	243	0.0386847	0.0823045	rs10006364,rs10007443,rs10014994,rs10028187,rs10030403,rs10083235,rs10083291,rs10083295,rs10213539,rs10276583,rs10492449,rs1055880,rs10797078,rs10801723,rs10818073,rs10854466,rs10896286,rs10908787,rs10908788,rs11088969,rs111231606,rs111234822,rs111288253,	DAPP1,GBP5,HLA-DMA,ITGB2,KMT2E,LCP1,LTB,LY96,MAP2K3,MYD88,NCOA3,NLRC4,PIK3R1,SERPINB1,SLAMF6,SPIB,TLR2,TLR4,TNF,UNC93B1
Mouse Phenotype Single KO	MP:0008555	abnormal interferon secretion	1	0	0	0	3.98571	1272.55	5072	0.0239209	0.0953419	21	1.44251e-07	0.00130749	6.22614e-05	3.34684	7.46973	25	268	0.0483559	0.0932836	rs10057600,rs10072596,rs10116171,rs10118877,rs10405403,rs10416269,rs10470046,rs10472333,rs10472334,rs10512737,rs1060641,rs1061625,rs10818073,rs10854466,rs10896286,rs10908929,rs11088969,rs111272869,rs111275482,rs111317577,rs111365823,rs111369841,rs11137490	CASP12,CD19,CD7,FOXN1,GADD45G,HCST,HLA-DMA,IRF9,ITGB2,LAT,LAT2,MB21D1,MYD88,NFKBID,PTGER4,RASAL3,STK4,TGFB1,TLR4,TLR9,TNF,TNFAIP8L2,TRIM27,TYROBP,UNC93B1
Mouse Phenotype Single KO	MP:0001805	decreased IgG level	1	0	0	0	5.02276	993.08	4988	0.0186676	0.0937629	53	1.46812e-05	0.133071	0.00251076	3.08455	6.15974	19	221	0.0367505	0.0859729	rs10000856,rs10004280,rs10009261,rs10011243,rs10024792,rs10028655,rs10036335,rs10060185,rs10063121,rs10065588,rs10067174,rs10223101,rs10261516,rs10271421,rs10401703,rs10402121,rs10413584,rs10413903,rs10414029,rs10414662,rs10415085,rs10415433,rs10416222,rs	B2M,CD180,CD19,CD84,DAPP1,DBNL,DOCK2,FCGRT,IRF2,LAIR1,LTB,LY86,MYBL1,MYD88,NFKBID,PIK3AP1,SPIB,TNF,TNFAIP8L2
Mouse Phenotype Single KO	MP:0011504	abnormal limb long bone morphology	1	0	0	0	1.86732	2628.36	4908	0.0494072	0.0922591	2669	0.834929	1	1	0.755329	10.5914	8	380	0.0154739	0.0210526	rs1005922,rs1014046,rs10161421,rs10507179,rs10507180,rs10507181,rs1052199,rs10735397,rs10746001,rs10746003,rs10764740,rs10764741,rs10764742,rs10764743,rs10778334,rs10778335,rs10778336,rs10778337,rs10778338,rs10778341,rs10778342,rs10778344,rs10778347,rs107	ACAN,CD44,CHST11,GALNT3,GDF5,PCSK5,PTPRE,TNF
Mouse Phenotype Single KO	MP:0002498	abnormal acute inflammation	1	0	0	0	4.15724	1177.46	4895	0.0221336	0.0920147	83	6.22559e-05	0.564287	0.00679864	2.61612	8.02717	21	288	0.040619	0.0729167	rs10012763,rs10016721,rs10057600,rs10072596,rs10116171,rs10118877,rs10119644,rs10123848,rs10125969,rs10219430,rs1038776,rs10472333,rs10472334,rs10512737,rs10513243,rs10517539,rs1053509,rs10733608,rs10739409,rs10759692,rs10817596,rs10817597,rs10817598,rs10	AKNA,CASP12,CASP4,CASP5,CD44,GADD45G,HLA-DMA,ITGB2,LAT2,LTB4R,LTB4R2,LY96,NCOA3,NFKBID,PIP5K1B,PTGER4,RHOH,TLR4,TNF,TNFAIP8L2,TYROBP
Mouse Phenotype Single KO	MP:0008559	abnormal interferon-gamma secretion	1	0	0	0	4.27006	1114.97	4761	0.0209589	0.0894959	35	2.02954e-06	0.0183957	0.000525592	3.27583	6.41059	21	230	0.040619	0.0913044	rs10057600,rs10072596,rs10116171,rs10118877,rs10405403,rs10416269,rs10470046,rs10472333,rs10472334,rs10512737,rs1060641,rs1061625,rs10854466,rs10908929,rs11088969,rs111272869,rs111275482,rs111317577,rs111365823,rs111369841,rs111374906,rs111403414,rs111413	CASP12,CD19,CD7,FOXN1,GADD45G,HCST,HLA-DMA,ITGB2,LAT,LAT2,MYD88,NFKBID,PTGER4,RASAL3,STK4,TGFB1,TLR9,TNF,TNFAIP8L2,TRIM27,TYROBP
Mouse Phenotype Single KO	MP:0012764	increased alpha-beta T cell number	1	0	0	0	4.12889	1148.01	4740	0.0215799	0.0891011	92	0.000110715	1	0.0109078	2.74811	6.54995	18	235	0.0348162	0.0765957	rs10036335,rs10060185,rs10063121,rs10065588,rs10067174,rs10401703,rs10402121,rs10405403,rs10413584,rs10413903,rs10414029,rs10414662,rs10415085,rs10415433,rs10416222,rs10416246,rs10416269,rs10416813,rs10422913,rs10444818,rs10444819,rs10475918,rs10489636,rs	B2M,CD19,CD48,DOCK2,ENSG00000250264,HLA-DQA1,HLA-DQA2,ITGB2,LAIR1,LAT,NCOA3,TAP1,TAP2,TCF12,TGFB1,TNF,TRIM5,UNC93B1
Mouse Phenotype Single KO	MP:0002461	increased immunoglobulin level	1	0	0	0	3.98724	1187.54	4735	0.022323	0.0890071	173	0.00196432	1	0.102917	2.27798	7.02377	16	252	0.0309478	0.0634921	rs10165817,rs10193966,rs10206978,rs10207092,rs10221651,rs10444818,rs10444819,rs1049388,rs1060511,rs10742177,rs1076558,rs10767640,rs10767641,rs10835174,rs10835175,rs10835177,rs10835178,rs10835181,rs10835182,rs10854466,rs10896286,rs10927784,rs11029967,rs110	B2M,BBS4,EFHD2,ITGB2,LAT,LTB,LY86,MYD88,RHOG,SAMSN1,SPIB,TCIRG1,TNF,TYROBP,UNC93B1,WIPF1
Mouse Phenotype Single KO	MP:0002446	abnormal macrophage morphology	1	0	0	0	2.41949	1957.03	4735	0.0367876	0.0890071	757	0.115038	1	1	1.43104	9.78312	14	351	0.0270793	0.039886	rs10057600,rs10072596,rs10131741,rs10131829,rs10132329,rs10132624,rs10134588,rs10136089,rs10138343,rs10139958,rs10140363,rs10143525,rs10144086,rs10147454,rs10150940,rs10151086,rs10151453,rs10159840,rs10276583,rs1046311,rs10472333,rs10472334,rs10484029,rs1	ADAM8,AGER,CD44,CTBS,GPR68,HCST,KMT2E,MX1,PTGER4,PTPRE,TCIRG1,TLR4,TNF,TYROBP
Mouse Phenotype Single KO	MP:0008217	abnormal B cell activation	1	0	0	0	6.44854	729.157	4702	0.0137065	0.0883868	9	1.05394e-09	9.55289e-06	1.06143e-06	5.05665	4.15295	21	149	0.040619	0.14094	rs10000856,rs10004280,rs10009261,rs10011243,rs10024792,rs10028655,rs10116171,rs10118877,rs10165817,rs10193966,rs10206978,rs10207092,rs10221651,rs1049388,rs1060511,rs10742177,rs10767640,rs10767641,rs1078238,rs10818073,rs10835174,rs10835175,rs10835177,rs108	CD19,DAPP1,IRF2,LAT,LY86,LY96,MYD88,NCOA3,NFKBID,PIK3AP1,PIK3R1,RHOG,SAMSN1,SEMA4D,SPIB,TLR4,TLR9,TNFAIP8L2,TYROBP,UNC93B1,WIPF1
Mouse Phenotype Single KO	MP:0005014	increased B cell number	1	0	0	0	3.74263	1243.78	4655	0.0233802	0.0875033	210	0.00471607	1	0.203554	2.14411	6.9959	15	251	0.0290135	0.059761	rs10036335,rs10060185,rs10063121,rs10065588,rs10067174,rs10116171,rs10118877,rs10401703,rs10402121,rs10413584,rs10413903,rs10414029,rs10414662,rs10415085,rs10415433,rs10416222,rs10416246,rs10416813,rs10422913,rs10475918,rs10854466,rs10896286,rs10908929,rs	ADPGK,DOCK2,EFHD2,FOXN1,GNRH1,ITGB2,LAIR1,LAT,NCOA3,SAMSN1,SEMA4D,TNF,TNFAIP8L2,TYROBP,UNC93B1
Mouse Phenotype Single KO	MP:0005153	abnormal B cell proliferation	1	0	0	0	6.69823	693.318	4644	0.0130328	0.0872965	13	7.65248e-09	6.93621e-05	5.33554e-06	5.01239	3.79061	19	136	0.0367505	0.139706	rs10000856,rs10004280,rs10009261,rs10011243,rs10024792,rs10028655,rs10116171,rs10118877,rs10165817,rs10193966,rs10206978,rs10207092,rs10221651,rs1049388,rs1060511,rs10742177,rs10767640,rs10767641,rs1078238,rs10818073,rs10835174,rs10835175,rs10835177,rs108	CD19,DAPP1,IRF2,LY86,LY96,MYD88,NCOA3,NFKBID,PIK3AP1,PIK3R1,RHOG,SAMSN1,SEMA4D,SPIB,TLR4,TLR9,TYROBP,UNC93B1,WIPF1
Mouse Phenotype Single KO	MP:0008751	abnormal interleukin level	1	0	0	0	4.81521	947.415	4562	0.0178092	0.0857551	15	1.16874e-08	0.000105934	7.06229e-06	3.80065	6.57782	25	236	0.0483559	0.105932	rs10006364,rs10007443,rs10014994,rs10028187,rs10030403,rs10057600,rs10072596,rs10213539,rs10219430,rs10444818,rs10444819,rs10472333,rs10472334,rs10512737,rs1055880,rs10767979,rs10797078,rs10818073,rs10854466,rs10896286,rs10908787,rs10908788,rs11032079,rs1	APEX1,B2M,BRD2,CASP12,CASP4,CASP5,CD19,CD44,FOXN1,ITGB2,LAT2,MTA2,MYD88,NCOA3,PTGER4,RAB27A,RASAL3,SLAMF6,TLR2,TLR4,TMEM173,TNF,TNFAIP8L2,TRIM21,UNC93B1
Mouse Phenotype Single KO	MP:0008075	decreased CD4-positive, alpha beta T cell number	1	0	0	0	4.16011	1093.48	4549	0.0205549	0.0855107	216	0.00506225	1	0.212427	2.2752	5.71378	13	205	0.0251451	0.0634146	rs10012763,rs10016721,rs10036335,rs10060185,rs10063121,rs10065588,rs10067174,rs10116171,rs10118877,rs10152473,rs10401703,rs10402121,rs10405403,rs10413584,rs10413903,rs10414029,rs10414662,rs10415085,rs10415433,rs10416222,rs10416246,rs10416269,rs10416813,rs	CD84,DOCK2,FOXN1,HLA-DMA,HLA-DQA1,HLA-DQA2,ISG20,LAIR1,LAT,RHOH,SEMA4D,STK4,TGFB1
Mouse Phenotype Single KO	MP:0000691	enlarged spleen	1	0	0	0	2.52952	1794.02	4538	0.0337234	0.085304	427	0.03605	1	0.76524	1.61785	10.5078	17	377	0.032882	0.0450928	rs10116171,rs10118877,rs10165817,rs10193966,rs10206978,rs10207092,rs10221651,rs10261516,rs10271421,rs1060511,rs10767979,rs10818073,rs10854466,rs10896286,rs10908929,rs10951754,rs11032079,rs11032080,rs11032081,rs11088969,rs111227039,rs111317577,rs111365823,	C6orf25,DBNL,HCST,HMOX1,ITGB2,LAT,LAT2,LTB,NCOA3,PLCB2,SEMA4D,TLR4,TNF,TNFAIP8L2,TRIM21,UNC93B1,WIPF1
Mouse Phenotype Single KO	MP:0002998	abnormal bone remodeling	1	0	0	0	4.27187	1050.83	4489	0.0197531	0.0843829	544	0.0648934	1	1	1.87598	4.26443	8	153	0.0154739	0.0522876	rs10006364,rs10007443,rs10014994,rs10028187,rs10030403,rs10057600,rs10072596,rs10131741,rs10131829,rs10132329,rs10132624,rs10134588,rs10136089,rs10138343,rs10139958,rs10140363,rs10143525,rs10144086,rs10147454,rs10150940,rs10151086,rs10151453,rs10213539,rs	AGER,GPR68,HCST,PTGER4,PTPRE,TCIRG1,TLR2,TYROBP
Mouse Phenotype Single KO	MP:0001541	abnormal osteoclast physiology	1	0	0	0	10.0766	444.993	4484	0.00836483	0.0842889	184	0.00280262	1	0.138059	3.69334	1.8953	7	68	0.0135397	0.102941	rs10006364,rs10007443,rs10014994,rs10028187,rs10030403,rs10057600,rs10072596,rs10131741,rs10131829,rs10132329,rs10132624,rs10134588,rs10136089,rs10138343,rs10139958,rs10140363,rs10143525,rs10144086,rs10147454,rs10150940,rs10151086,rs10151453,rs10213539,rs	GPR68,HCST,PTGER4,PTPRE,TCIRG1,TLR2,TYROBP
Mouse Phenotype Single KO	MP:0002693	abnormal pancreas physiology	1	0	0	0	3.27628	1366.49	4477	0.0256868	0.0841573	713	0.106146	1	1	1.5736	6.35484	10	228	0.0193424	0.0438597	rs10006364,rs10007443,rs10014994,rs10028187,rs10030403,rs10131741,rs10131829,rs10132329,rs10132624,rs10134588,rs10136089,rs10138343,rs10139958,rs10140363,rs10143525,rs10144086,rs10147454,rs10150940,rs10151086,rs10151453,rs10213539,rs10405403,rs10416269,rs	B2M,CHGB,CYB5R4,ENSG00000272333,GPR68,MYD88,RIPK3,TCIRG1,TGFB1,TLR2
Mouse Phenotype Single KO	MP:0000701	abnormal lymph node size	1	0	0	0	4.64742	960.317	4463	0.0180518	0.0838941	128	0.000536652	1	0.0380017	2.79052	5.01698	14	180	0.0270793	0.0777778	rs10000856,rs10004280,rs10009261,rs10011243,rs10024792,rs10028655,rs10036335,rs10060185,rs10063121,rs10065588,rs10067174,rs10276583,rs10405403,rs10416269,rs10475918,rs1049053,rs1049055,rs1049056,rs1049057,rs1049059,rs1049061,rs1049068,rs1049070,rs1049072,	DOCK2,FOXN1,HLA-DQA1,HLA-DQA2,HMOX1,IRF2,ITGB2,KMT2E,LAT,LPIN2,TGFB1,TLR4,TNF,TRIM21
Mouse Phenotype Single KO	MP:0020180	abnormal IgM level	1	0	0	0	4.99241	893.756	4462	0.0168006	0.0838753	84	6.3891e-05	0.579108	0.00689414	3.10297	5.15634	16	185	0.0309478	0.0864865	rs10165817,rs10193966,rs10206978,rs10207092,rs10221651,rs10261516,rs10271421,rs10444818,rs10444819,rs1060511,rs1076558,rs10854466,rs10927784,rs10951754,rs11088969,rs111227039,rs111317577,rs111365823,rs111374906,rs111402460,rs111406982,rs111669349,rs111697	B2M,CD19,DAPP1,DBNL,EFHD2,ITGB2,LAT,LTB,LY86,NFKBID,PIK3AP1,SAMSN1,SPIB,TCIRG1,TNF,WIPF1
Mouse Phenotype Single KO	MP:0000572	abnormal autopod morphology	1	0	0	0	2.06709	2156.17	4457	0.0405311	0.0837814	2745	0.870313	1	1	0.689964	8.6961	6	312	0.0116054	0.0192308	rs1005922,rs1014046,rs10161421,rs10507179,rs10507180,rs10507181,rs1052199,rs10735397,rs10746001,rs10746003,rs1076558,rs10778334,rs10778335,rs10778336,rs10778337,rs10778338,rs10778341,rs10778342,rs10778344,rs10778347,rs10781267,rs10861220,rs10861224,rs1086	ACAN,CHST11,DHCR7,GDF5,PCSK5,TCIRG1
Mouse Phenotype Single KO	MP:0010210	abnormal circulating cytokine level	1	0	0	0	4.44851	998.087	4440	0.0187617	0.0834618	12	4.29052e-09	3.88893e-05	3.24077e-06	3.74019	7.21888	27	259	0.0522244	0.104247	rs10006364,rs10007443,rs10014994,rs10028187,rs10030403,rs10057600,rs10072596,rs10213539,rs10219430,rs10472333,rs10472334,rs10512737,rs1055880,rs10797078,rs10818073,rs10854466,rs10896286,rs10908787,rs10908788,rs11033008,rs11088969,rs111231606,rs111272869,r	APEX1,BRD2,CASP12,CASP4,CASP5,CD19,CD44,FOXN1,IRF9,ITGB2,LAT2,MB21D1,MTA2,MYD88,NCOA3,PTGER4,RAB27A,RASAL3,SAMSN1,SERPINB1,SLAMF6,TLR2,TLR4,TMEM173,TNF,TNFAIP8L2,UNC93B1
Mouse Phenotype Single KO	MP:0002727	decreased circulating insulin level	1	0	0	0	2.6948	1621.64	4370	0.0304831	0.0821459	256	0.0102398	1	0.362552	1.96413	7.63696	15	274	0.0290135	0.0547445	rs10006364,rs10007443,rs10014994,rs10028187,rs10030403,rs10131741,rs10131829,rs10132329,rs10132624,rs10134588,rs10136089,rs10138343,rs10139958,rs10140363,rs10143525,rs10144086,rs10147454,rs10150940,rs10151086,rs10151453,rs10213539,rs10405403,rs10416269,rs	ADIPOR2,ARRDC3,C1orf174,CRTC2,CYB5R4,GPR68,NCOA3,PIK3R1,PLCB2,SERTAD2,TCIRG1,TGFB1,TLR2,TLR4,TNF
Mouse Phenotype Single KO	MP:0005010	abnormal CD8-positive, alpha beta T cell morphology	1	0	0	0	2.56837	1687.45	4334	0.0317202	0.0814692	169	0.00169947	1	0.0911478	2.13027	8.91908	19	320	0.0367505	0.059375	rs10012763,rs10016721,rs10036335,rs10060185,rs10063121,rs10065588,rs10067174,rs10401703,rs10402121,rs10413584,rs10413903,rs10414029,rs10414662,rs10415085,rs10415433,rs10416222,rs10416246,rs10416813,rs10422913,rs10444818,rs10444819,rs10470046,rs10475918,rs	B2M,CD19,CD44,DOCK2,ENSG00000250264,FOXN1,HCST,HLA-DQA1,HLA-DQA2,LAIR1,LAT,NCOA3,PSMB9,RHOH,STK4,TAP1,TAP2,TCF12,TNF
Mouse Phenotype Single KO	MP:0002110	abnormal digit morphology	1	0	0	0	2.3565	1820.07	4289	0.0342132	0.0806233	2729	0.862779	1	1	0.67951	7.35824	5	264	0.00967118	0.0189394	rs1005922,rs1014046,rs10161421,rs10507179,rs10507180,rs10507181,rs1052199,rs10735397,rs10746001,rs10746003,rs10778334,rs10778335,rs10778336,rs10778337,rs10778338,rs10778341,rs10778342,rs10778344,rs10778347,rs10781267,rs10861220,rs10861224,rs10861225,rs108	ACAN,CHST11,DHCR7,GDF5,PCSK5
Mouse Phenotype Single KO	MP:0000111	cleft palate	1	0	0	0	2.16544	1980.2	4288	0.0372232	0.0806045	2687	0.843237	1	1	0.680154	5.88102	4	211	0.00773694	0.0189574	rs1005922,rs1014046,rs10161421,rs10507179,rs10507180,rs10507181,rs1052199,rs10735397,rs10746001,rs10746003,rs10778334,rs10778335,rs10778336,rs10778337,rs10778338,rs10778341,rs10778342,rs10778344,rs10778347,rs10781267,rs10861220,rs10861224,rs10861225,rs108	ACAN,CHST11,DHCR7,PCSK5
Mouse Phenotype Single KO	MP:0003755	abnormal palate morphology	1	0	0	0	1.91909	2234.39	4288	0.0420014	0.0806045	2812	0.899982	1	1	0.605538	6.60569	4	237	0.00773694	0.0168776	rs1005922,rs1014046,rs10161421,rs10507179,rs10507180,rs10507181,rs1052199,rs10735397,rs10746001,rs10746003,rs10778334,rs10778335,rs10778336,rs10778337,rs10778338,rs10778341,rs10778342,rs10778344,rs10778347,rs10781267,rs10861220,rs10861224,rs10861225,rs108	ACAN,CHST11,DHCR7,PCSK5
Mouse Phenotype Single KO	MP:0002409	decreased susceptibility to infection	1	0	0	0	6.29548	679.376	4277	0.0127707	0.0803978	113	0.000300698	1	0.0241197	2.95467	4.73826	14	170	0.0270793	0.0823529	rs10006364,rs10007443,rs10014994,rs10028187,rs10030403,rs10213539,rs10444818,rs10444819,rs1055880,rs1057141,rs10797078,rs10818073,rs10854466,rs10908787,rs10908788,rs11088969,rs111231606,rs111240027,rs111317577,rs111357901,rs111365823,rs111374906,rs1113994	B2M,CASP12,FOXN1,ITGB2,MX1,MYD88,PLCB2,SLAMF6,TAP1,TLR2,TLR4,TLR9,TNF,UCP2
Mouse Phenotype Single KO	MP:0002364	abnormal thymus size	1	0	0	0	2.39466	1773.12	4246	0.0333305	0.079815	754	0.113423	1	1	1.45755	8.91908	13	320	0.0251451	0.040625	rs10012763,rs10016721,rs10165817,rs10193966,rs10206978,rs10207092,rs10221651,rs10276583,rs10470046,rs1049053,rs1049055,rs1049056,rs1049057,rs1049059,rs1049061,rs1049068,rs1049070,rs1049072,rs1049073,rs1049074,rs1049082,rs1049083,rs10517539,rs1052199,rs105	FOXN1,HLA-DQA1,HLA-DQA2,KMT2E,LAT,PCSK5,RHOH,SLC19A1,STK4,TCF12,TCIRG1,TNF,WIPF1
Mouse Phenotype Single KO	MP:0011655	abnormal systemic artery morphology	1	0	0	0	2.64096	1591.84	4204	0.029923	0.0790255	2976	0.974283	1	1	0.423758	7.07952	3	254	0.00580271	0.011811	rs1005922,rs1014046,rs10161421,rs10507179,rs10507180,rs10507181,rs1052199,rs10735397,rs10746001,rs10746003,rs10778334,rs10778335,rs10778336,rs10778337,rs10778338,rs10778341,rs10778342,rs10778344,rs10778347,rs10781267,rs10861220,rs10861224,rs10861225,rs108	CHST11,GALNT3,PCSK5
Mouse Phenotype Single KO	MP:0004509	abnormal pelvic girdle bone morphology	1	0	0	0	6.98045	601.68	4200	0.0113102	0.0789503	1948	0.510239	1	1	1.17633	1.7002	2	61	0.00386847	0.0327869	rs1005922,rs1014046,rs10161421,rs10507179,rs10507180,rs10507181,rs1052199,rs10735397,rs10746001,rs10746003,rs10778334,rs10778335,rs10778336,rs10778337,rs10778338,rs10778341,rs10778342,rs10778344,rs10778347,rs10781267,rs10861220,rs10861224,rs10861225,rs108	CHST11,PCSK5
Mouse Phenotype Single KO	MP:0004508	abnormal pectoral girdle bone morphology	1	0	0	0	2.37404	1769.14	4200	0.0332557	0.0789503	2985	0.978523	1	1	0.353479	5.65804	2	203	0.00386847	0.00985222	rs1005922,rs1014046,rs10161421,rs10507179,rs10507180,rs10507181,rs1052199,rs10735397,rs10746001,rs10746003,rs10778334,rs10778335,rs10778336,rs10778337,rs10778338,rs10778341,rs10778342,rs10778344,rs10778347,rs10781267,rs10861220,rs10861224,rs10861225,rs108	CHST11,PCSK5
Mouse Phenotype Single KO	MP:0008077	abnormal CD8-positive, alpha-beta T cell number	1	0	0	0	2.75406	1524.3	4198	0.0286533	0.0789127	191	0.00380893	1	0.180755	2.07459	8.1944	17	294	0.032882	0.0578231	rs10012763,rs10016721,rs10036335,rs10060185,rs10063121,rs10065588,rs10067174,rs10401703,rs10402121,rs10413584,rs10413903,rs10414029,rs10414662,rs10415085,rs10415433,rs10416222,rs10416246,rs10416813,rs10422913,rs10444818,rs10444819,rs10470046,rs10475918,rs	B2M,CD19,DOCK2,ENSG00000250264,HCST,HLA-DQA1,HLA-DQA2,LAIR1,LAT,NCOA3,PSMB9,RHOH,STK4,TAP1,TAP2,TCF12,TNF
Mouse Phenotype Single KO	MP:0008588	abnormal circulating interleukin level	1	0	0	0	5.28444	788.92	4169	0.0148299	0.0783676	14	1.15371e-08	0.000104572	7.46945e-06	4.08514	5.63017	23	202	0.0444874	0.113861	rs10006364,rs10007443,rs10014994,rs10028187,rs10030403,rs10057600,rs10072596,rs10213539,rs10219430,rs10472333,rs10472334,rs10512737,rs1055880,rs10797078,rs10818073,rs10854466,rs10896286,rs10908787,rs10908788,rs11033008,rs11088969,rs111231606,rs111272869,r	APEX1,BRD2,CASP12,CASP4,CASP5,CD19,CD44,FOXN1,ITGB2,LAT2,MTA2,MYD88,NCOA3,PTGER4,RAB27A,RASAL3,SLAMF6,TLR2,TLR4,TMEM173,TNF,TNFAIP8L2,UNC93B1
Mouse Phenotype Single KO	MP:0001951	abnormal breathing pattern	1	0	0	0	1.97116	2084.05	4108	0.0391754	0.0772209	2358	0.693169	1	1	0.86802	6.91229	6	248	0.0116054	0.0241936	rs1005922,rs1014046,rs10161421,rs10261516,rs10271421,rs10507179,rs10507180,rs10507181,rs10735397,rs10746001,rs10746003,rs10778334,rs10778335,rs10778336,rs10778337,rs10778338,rs10778341,rs10778342,rs10778344,rs10778347,rs10861220,rs10861224,rs10861225,rs10	ACAN,CHST11,DBNL,DHCR7,FBXW8,TPP1
Mouse Phenotype Single KO	MP:0004982	abnormal osteoclast morphology	1	0	0	0	3.75402	1094.03	4107	0.0205652	0.0772021	275	0.0117001	1	0.385636	2.31472	4.32018	10	155	0.0193424	0.0645161	rs10057600,rs10072596,rs10131741,rs10131829,rs10132329,rs10132624,rs10134588,rs10136089,rs10138343,rs10139958,rs10140363,rs10143525,rs10144086,rs10147454,rs10150940,rs10151086,rs10151453,rs10159840,rs1046311,rs10472333,rs10472334,rs10484029,rs10512737,rs1	ADAM8,AGER,CD44,GPR68,HCST,PTGER4,PTPRE,TCIRG1,TLR4,TYROBP
Mouse Phenotype Single KO	MP:0020148	abnormal sensitivity to induced morbidity/mortality	1	0	0	0	2.05872	1987.15	4091	0.0373539	0.0769014	278	0.0123408	1	0.402364	1.76602	10.7586	19	386	0.0367505	0.0492228	rs10006364,rs10007443,rs10014994,rs10028187,rs10030403,rs10036335,rs10060185,rs10063121,rs10065588,rs10067174,rs10083235,rs10083291,rs10083295,rs10213539,rs10219430,rs10276583,rs10475918,rs10492449,rs1054428,rs1061625,rs10818073,rs10971,rs11033008,rs11123	CASP4,CASP5,CD19,CD44,CPB2,DOCK2,GPR98,HCST,KMT2E,LAT2,LTB,MAP2K3,MX1,RIPK3,SEPP1,TLR2,TLR4,TNF,TRIM27
Mouse Phenotype Single KO	MP:0003229	abnormal vitelline vasculature morphology	1	0	0	0	2.84283	1438.71	4090	0.0270444	0.0768826	2798	0.894578	1	1	0.57868	5.18422	3	186	0.00580271	0.016129	rs1005922,rs1014046,rs10161421,rs10405403,rs10416269,rs10507179,rs10507180,rs10507181,rs10735397,rs10746001,rs10746003,rs10778334,rs10778335,rs10778336,rs10778337,rs10778338,rs10778341,rs10778342,rs10778344,rs10778347,rs10861220,rs10861224,rs10861225,rs10	CHST11,RIPK3,TGFB1
Mouse Phenotype Single KO	MP:0005461	abnormal dendritic cell morphology	1	0	0	0	8.00993	510.491	4089	0.00959606	0.0768638	115	0.000343322	1	0.0270598	3.46193	3.17742	11	114	0.0212766	0.0964912	rs10401703,rs10402121,rs10405403,rs10413584,rs10413903,rs10414029,rs10414662,rs10415085,rs10415433,rs10416222,rs10416246,rs10416269,rs10416813,rs10422913,rs10470046,rs1060641,rs10854466,rs10896286,rs11084332,rs11088969,rs111275482,rs111317577,rs111365823,	ITGB2,LAIR1,MYD88,OXSR1,STK4,TGFB1,TNF,TNFAIP8L2,TYROBP,UNC93B1,XCL2
Mouse Phenotype Single KO	MP:0000285	abnormal heart valve morphology	1	0	0	0	3.79078	1056.78	4006	0.0198649	0.0753036	2815	0.900624	1	1	0.519973	3.84635	2	138	0.00386847	0.0144928	rs1005922,rs1014046,rs10161421,rs10507179,rs10507180,rs10507181,rs10735397,rs10746001,rs10746003,rs10778334,rs10778335,rs10778336,rs10778337,rs10778338,rs10778341,rs10778342,rs10778344,rs10778347,rs10861220,rs10861224,rs10861225,rs10861226,rs10861227,rs10	CHST11,COL18A1
Mouse Phenotype Single KO	MP:0000547	short limbs	1	0	0	0	5.28276	747.337	3948	0.0140482	0.0742133	1246	0.248524	1	1	1.57706	2.53636	4	91	0.00773694	0.043956	rs1005922,rs1014046,rs10161421,rs10507179,rs10507180,rs10507181,rs10735397,rs10746001,rs10746003,rs1076558,rs10778334,rs10778335,rs10778336,rs10778337,rs10778338,rs10778341,rs10778342,rs10778344,rs10778347,rs10861220,rs10861224,rs10861225,rs10861226,rs108	ACAN,CHST11,GDF5,TCIRG1
Mouse Phenotype Single KO	MP:0000164	abnormal cartilage development	1	0	0	0	3.27666	1204.88	3948	0.0226491	0.0742133	2096	0.578216	1	1	0.989742	4.04146	4	145	0.00773694	0.0275862	rs1005922,rs1014046,rs10161421,rs10507179,rs10507180,rs10507181,rs10735397,rs10746001,rs10746003,rs1076558,rs10778334,rs10778335,rs10778336,rs10778337,rs10778338,rs10778341,rs10778342,rs10778344,rs10778347,rs10861220,rs10861224,rs10861225,rs10861226,rs108	ACAN,CHST11,GDF5,TCIRG1
Mouse Phenotype Single KO	MP:0008396	abnormal osteoclast differentiation	1	0	0	0	6.89025	570.951	3934	0.0107326	0.0739502	152	0.00113174	1	0.0674876	3.827	2.09041	8	75	0.0154739	0.106667	rs10057600,rs10072596,rs10131741,rs10131829,rs10132329,rs10132624,rs10134588,rs10136089,rs10138343,rs10139958,rs10140363,rs10143525,rs10144086,rs10147454,rs10150940,rs10151086,rs10151453,rs10159840,rs1046311,rs10472333,rs10472334,rs10484029,rs10512737,rs1	ADAM8,CD44,GPR68,HCST,PTGER4,PTPRE,TLR4,TYROBP
Mouse Phenotype Single KO	MP:0000715	decreased thymocyte number	1	0	0	0	4.87648	804.883	3925	0.01513	0.073781	302	0.0167079	1	0.501459	2.45321	3.26104	8	117	0.0154739	0.0683761	rs10045011,rs10051776,rs10052584,rs10052597,rs10052600,rs10072172,rs10074503,rs10078717,rs10079385,rs10079613,rs10079798,rs10165817,rs10193966,rs10206978,rs10207092,rs10221651,rs10276583,rs10401703,rs10402121,rs10413584,rs10413903,rs10414029,rs10414662,rs	FOXN1,FYB,KMT2E,LAIR1,LAT,POLG,TCF12,WIPF1
Mouse Phenotype Single KO	MP:0008074	increased CD4-positive, alpha beta T cell number	1	0	0	0	4.42427	876.982	3880	0.0164852	0.0729351	179	0.00242173	1	0.122629	2.48094	5.23996	13	188	0.0251451	0.0691489	rs10401703,rs10402121,rs10405403,rs10413584,rs10413903,rs10414029,rs10414662,rs10415085,rs10415433,rs10416222,rs10416246,rs10416269,rs10416813,rs10422913,rs10444818,rs10444819,rs10489636,rs10489637,rs10489638,rs1057141,rs10854466,rs10896286,rs11038711,rs1	B2M,CD48,ENSG00000250264,ITGB2,LAIR1,LAT,NCOA3,TAP1,TAP2,TGFB1,TNF,TRIM5,UNC93B1
Mouse Phenotype Single KO	MP:0008125	abnormal dendritic cell number	1	0	0	0	10.5402	367.83	3877	0.00691436	0.0728787	200	0.00414465	1	0.187835	3.11984	2.56424	8	92	0.0154739	0.0869565	rs10401703,rs10402121,rs10405403,rs10413584,rs10413903,rs10414029,rs10414662,rs10415085,rs10415433,rs10416222,rs10416246,rs10416269,rs10416813,rs10422913,rs10470046,rs1060641,rs10854466,rs11084332,rs11088969,rs111275482,rs111317577,rs111365823,rs111374906	ITGB2,LAIR1,MYD88,STK4,TGFB1,TNF,TYROBP,XCL2
Mouse Phenotype Single KO	MP:0003055	abnormal long bone epiphyseal plate morphology	1	0	0	0	3.1771	1218.09	3870	0.0228974	0.0727471	2538	0.777155	1	1	0.737222	4.06933	3	146	0.00580271	0.0205479	rs1005922,rs1014046,rs10161421,rs10507179,rs10507180,rs10507181,rs10735397,rs10746001,rs10746003,rs1076558,rs10778334,rs10778335,rs10778336,rs10778337,rs10778338,rs10778341,rs10778342,rs10778344,rs10778347,rs10861220,rs10861224,rs10861225,rs10861226,rs108	CHST11,GDF5,TCIRG1
Mouse Phenotype Single KO	MP:0006395	abnormal epiphyseal plate morphology	1	0	0	0	2.89977	1334.59	3870	0.0250872	0.0727471	2647	0.823795	1	1	0.676946	4.43167	3	159	0.00580271	0.0188679	rs1005922,rs1014046,rs10161421,rs10507179,rs10507180,rs10507181,rs10735397,rs10746001,rs10746003,rs1076558,rs10778334,rs10778335,rs10778336,rs10778337,rs10778338,rs10778341,rs10778342,rs10778344,rs10778347,rs10861220,rs10861224,rs10861225,rs10861226,rs108	CHST11,GDF5,TCIRG1
Mouse Phenotype Single KO	MP:0000165	abnormal long bone hypertrophic chondrocyte zone	1	0	0	0	4.7296	818.039	3869	0.0153773	0.0727283	2525	0.771878	1	1	0.717563	2.78721	2	100	0.00386847	0.02	rs1005922,rs1014046,rs10161421,rs10507179,rs10507180,rs10507181,rs10735397,rs10746001,rs10746003,rs1076558,rs10778334,rs10778335,rs10778336,rs10778337,rs10778338,rs10778341,rs10778342,rs10778344,rs10778347,rs10861220,rs10861224,rs10861225,rs10861226,rs108	CHST11,TCIRG1
Mouse Phenotype Single KO	MP:0001954	respiratory distress	1	0	0	0	2.38953	1613.29	3855	0.0303261	0.0724651	2478	0.750408	1	1	0.788531	5.07273	4	182	0.00773694	0.021978	rs1005922,rs1014046,rs10161421,rs10507179,rs10507180,rs10507181,rs10735397,rs10746001,rs10746003,rs10778334,rs10778335,rs10778336,rs10778337,rs10778338,rs10778341,rs10778342,rs10778344,rs10778347,rs10861220,rs10861224,rs10861225,rs10861226,rs10861227,rs10	ACAN,CHST11,FBXW8,TPP1
Mouse Phenotype Single KO	MP:0002362	abnormal spleen marginal zone morphology	1	0	0	0	8.4715	451.042	3821	0.00847854	0.071826	135	0.000754889	1	0.0506838	3.38473	2.95445	10	106	0.0193424	0.0943396	rs10036335,rs10060185,rs10063121,rs10065588,rs10067174,rs10165817,rs10193966,rs10206978,rs10207092,rs10221651,rs10401703,rs10402121,rs10413584,rs10413903,rs10414029,rs10414662,rs10415085,rs10415433,rs10416222,rs10416246,rs10416813,rs10422913,rs10470046,rs	ADPGK,DOCK2,LAIR1,LTB,MYBL1,NFKBID,STK4,TNF,UNC93B1,WIPF1
Mouse Phenotype Single KO	MP:0008079	decreased CD8-positive, alpha-beta T cell number	1	0	0	0	3.7	1029.19	3808	0.0193464	0.0715816	301	0.0165712	1	0.499007	2.09925	5.23996	11	188	0.0212766	0.0585106	rs10012763,rs10016721,rs10036335,rs10060185,rs10063121,rs10065588,rs10067174,rs10401703,rs10402121,rs10413584,rs10413903,rs10414029,rs10414662,rs10415085,rs10415433,rs10416222,rs10416246,rs10416813,rs10422913,rs10444818,rs10444819,rs10470046,rs10475918,rs	B2M,DOCK2,ENSG00000250264,HCST,LAIR1,LAT,PSMB9,RHOH,STK4,TAP1,TAP2
Mouse Phenotype Single KO	MP:0003628	abnormal leukocyte adhesion	1	0	0	0	15.8199	240.267	3801	0.00451647	0.0714501	280	0.0124645	1	0.403495	3.58781	1.39361	5	50	0.00967118	0.1	rs10045011,rs10051776,rs10052584,rs10052597,rs10052600,rs10072172,rs10074503,rs10078717,rs10079385,rs10079613,rs10079798,rs10461999,rs10470046,rs10512710,rs1060641,rs10805638,rs10805639,rs10854466,rs10941423,rs10941424,rs10941425,rs10941426,rs10941427,rs1	CD44,FYB,ITGB2,LTB4R,STK4
Mouse Phenotype Single KO	MP:0004599	abnormal vertebral arch morphology	1	0	0	0	5.16175	734.247	3790	0.0138022	0.0712433	2610	0.811504	1	1	0.658315	3.03806	2	109	0.00386847	0.0183486	rs1005922,rs1014046,rs10161421,rs10507179,rs10507180,rs10507181,rs10735397,rs10746001,rs10746003,rs10778334,rs10778335,rs10778336,rs10778337,rs10778338,rs10778341,rs10778342,rs10778344,rs10778347,rs10861220,rs10861224,rs10861225,rs10861226,rs10861227,rs10	CHST11,STARD5
Mouse Phenotype Single KO	MP:0001876	decreased inflammatory response	1	0	0	0	3.92679	962.874	3781	0.0180998	0.0710741	126	0.000515694	1	0.0370972	2.49971	6.8008	17	244	0.032882	0.0696721	rs10006364,rs10007443,rs10012763,rs10014994,rs10016721,rs10028187,rs10030403,rs10057600,rs10072596,rs10213539,rs10219430,rs10472333,rs10472334,rs10512737,rs10517539,rs1053509,rs10818073,rs10854466,rs11033008,rs11088969,rs111231606,rs111260702,rs111272869,	CASP4,CASP5,CD44,HLA-DMA,ITGB2,LTB4R,LTB4R2,LY96,MYD88,PTGER4,RHOH,RIPK3,TLR2,TLR4,TLR9,TNF,TYROBP
Mouse Phenotype Single KO	MP:0002427	disproportionate dwarf	1	0	0	0	9.96441	379.45	3781	0.00713279	0.0710741	547	0.0668633	1	1	2.60932	1.53297	4	55	0.00773694	0.0727273	rs1005922,rs1014046,rs10161421,rs10507179,rs10507180,rs10507181,rs10735397,rs10746001,rs10746003,rs10778334,rs10778335,rs10778336,rs10778337,rs10778338,rs10778341,rs10778342,rs10778344,rs10778347,rs10861220,rs10861224,rs10861225,rs10861226,rs10861227,rs10	ACAN,CHST11,GDF5,NCOA3
Mouse Phenotype Single KO	MP:0002725	abnormal vein morphology	1	0	0	0	3.42738	1101.42	3775	0.0207042	0.0709613	2834	0.9113	1	1	0.501792	3.98571	2	143	0.00386847	0.013986	rs1005922,rs1014046,rs10161421,rs10507179,rs10507180,rs10507181,rs10735397,rs10746001,rs10746003,rs10778334,rs10778335,rs10778336,rs10778337,rs10778338,rs10778341,rs10778342,rs10778344,rs10778347,rs10861220,rs10861224,rs10861225,rs10861226,rs10861227,rs10	CHST11,FOXN1
Mouse Phenotype Single KO	MP:0013762	abnormal effector T cell number	1	0	0	0	4.26574	882.848	3766	0.0165955	0.0707921	163	0.00144192	1	0.0801816	2.75986	4.34805	12	156	0.0232108	0.0769231	rs10012763,rs10016721,rs1009376,rs10152473,rs10276583,rs10405403,rs10416269,rs10444818,rs10444819,rs10517539,rs1053509,rs1057141,rs10854466,rs10869497,rs10869498,rs10869499,rs10869500,rs10896286,rs11088969,rs111240027,rs111260702,rs111317577,rs111365823,r	ADPGK,B2M,ISG20,ITGB2,KMT2E,LAT,NMRK1,RASAL3,RHOH,TAP1,TGFB1,UNC93B1
Mouse Phenotype Single KO	MP:0008151	increased diameter of long bones	1	0	0	0	13.6972	274.729	3763	0.00516427	0.0707357	1193	0.234282	1	1	2.17443	0.91978	2	33	0.00386847	0.0606061	rs1005922,rs1014046,rs10161421,rs10507179,rs10507180,rs10507181,rs10735397,rs10746001,rs10746003,rs10778334,rs10778335,rs10778336,rs10778337,rs10778338,rs10778341,rs10778342,rs10778344,rs10778347,rs10861220,rs10861224,rs10861225,rs10861226,rs10861227,rs10	CD44,CHST11
Mouse Phenotype Single KO	MP:0010147	abnormal endocrine pancreas physiology	1	0	0	0	3.49707	1074.9	3759	0.0202057	0.0706606	899	0.153144	1	1	1.58954	4.40379	7	158	0.0135397	0.0443038	rs10006364,rs10007443,rs10014994,rs10028187,rs10030403,rs10131741,rs10131829,rs10132329,rs10132624,rs10134588,rs10136089,rs10138343,rs10139958,rs10140363,rs10143525,rs10144086,rs10147454,rs10150940,rs10151086,rs10151453,rs10213539,rs1046311,rs10484029,rs1	CHGB,CYB5R4,ENSG00000272333,GPR68,MYD88,TCIRG1,TLR2
Mouse Phenotype Single KO	MP:0003562	abnormal pancreatic beta cell physiology	1	0	0	0	3.56975	1053.02	3759	0.0197943	0.0706606	843	0.132981	1	1	1.65228	4.23656	7	152	0.0135397	0.0460526	rs10006364,rs10007443,rs10014994,rs10028187,rs10030403,rs10131741,rs10131829,rs10132329,rs10132624,rs10134588,rs10136089,rs10138343,rs10139958,rs10140363,rs10143525,rs10144086,rs10147454,rs10150940,rs10151086,rs10151453,rs10213539,rs1046311,rs10484029,rs1	CHGB,CYB5R4,ENSG00000272333,GPR68,MYD88,TCIRG1,TLR2
Mouse Phenotype Single KO	MP:0002494	increased IgM level	1	0	0	0	8.22562	456.257	3753	0.00857659	0.0705478	85	8.10998e-05	0.735088	0.0086481	4.06865	2.7036	11	97	0.0212766	0.113402	rs10165817,rs10193966,rs10206978,rs10207092,rs10221651,rs10444818,rs10444819,rs1060511,rs1076558,rs10854466,rs10927784,rs11088969,rs111317577,rs111365823,rs111374906,rs111402460,rs111406982,rs111669349,rs111697265,rs111730801,rs111742630,rs111761533,rs111	B2M,EFHD2,ITGB2,LAT,LTB,LY86,SAMSN1,SPIB,TCIRG1,TNF,WIPF1
Mouse Phenotype Single KO	MP:0000102	abnormal nasal bone morphology	1	0	0	0	7.53161	495.91	3735	0.00932197	0.0702094	1791	0.45589	1	1	1.30466	1.53297	2	55	0.00386847	0.0363636	rs1005922,rs1014046,rs10161421,rs10507179,rs10507180,rs10507181,rs10735397,rs10746001,rs10746003,rs10778334,rs10778335,rs10778336,rs10778337,rs10778338,rs10778341,rs10778342,rs10778344,rs10778347,rs10861220,rs10861224,rs10861225,rs10861226,rs10861227,rs10	CHST11,EHMT1
Mouse Phenotype Single KO	MP:0010833	abnormal memory T cell morphology	1	0	0	0	5.40393	689.314	3725	0.0129575	0.0700214	421	0.0342758	1	0.737947	2.28315	3.06593	7	110	0.0135397	0.0636364	rs10000856,rs10004280,rs10009261,rs10011243,rs10024792,rs10028655,rs10401703,rs10402121,rs10413584,rs10413903,rs10414029,rs10414662,rs10415085,rs10415433,rs10416222,rs10416246,rs10416813,rs10422913,rs10470046,rs1060641,rs1078238,rs10896286,rs11084332,rs11	IRF2,LAIR1,LAT,LAT2,STK4,TNF,UNC93B1
Mouse Phenotype Single KO	MP:0008048	abnormal memory T cell number	1	0	0	0	5.44485	684.133	3725	0.0128601	0.0700214	418	0.0328492	1	0.712309	2.3041	3.03806	7	109	0.0135397	0.0642202	rs10000856,rs10004280,rs10009261,rs10011243,rs10024792,rs10028655,rs10401703,rs10402121,rs10413584,rs10413903,rs10414029,rs10414662,rs10415085,rs10415433,rs10416222,rs10416246,rs10416813,rs10422913,rs10470046,rs1060641,rs1078238,rs10896286,rs11084332,rs11	IRF2,LAIR1,LAT,LAT2,STK4,TNF,UNC93B1
Mouse Phenotype Single KO	MP:0005306	abnormal phalanx morphology	1	0	0	0	6.70317	552.276	3702	0.0103815	0.0695891	2067	0.560908	1	1	1.07099	1.86743	2	67	0.00386847	0.0298507	rs1005922,rs1014046,rs10161421,rs10507179,rs10507180,rs10507181,rs10735397,rs10746001,rs10746003,rs10778334,rs10778335,rs10778336,rs10778337,rs10778338,rs10778341,rs10778342,rs10778344,rs10778347,rs10861220,rs10861224,rs10861225,rs10861226,rs10861227,rs10	CHST11,GDF5
Mouse Phenotype Single KO	MP:0005104	abnormal tarsal bone morphology	1	0	0	0	10.4303	354.926	3702	0.0066718	0.0695891	1132	0.223925	1	1	2.24238	0.891908	2	32	0.00386847	0.0625	rs1005922,rs1014046,rs10161421,rs10507179,rs10507180,rs10507181,rs10735397,rs10746001,rs10746003,rs10778334,rs10778335,rs10778336,rs10778337,rs10778338,rs10778341,rs10778342,rs10778344,rs10778347,rs10861220,rs10861224,rs10861225,rs10861226,rs10861227,rs10	CHST11,GDF5
Mouse Phenotype Single KO	MP:0013844	abnormal perichondrial ossification	1	0	0	0	319.569	11.5812	3701	0.0002177	0.0695703	372	0.0278721	1	0.679121	35.8781	0.0278721	1	1	0.00193424	1	rs1005922,rs1014046,rs10161421,rs10507179,rs10507180,rs10507181,rs10735397,rs10746001,rs10746003,rs10778334,rs10778335,rs10778336,rs10778337,rs10778338,rs10778341,rs10778342,rs10778344,rs10778347,rs10861220,rs10861224,rs10861225,rs10861226,rs10861227,rs10	CHST11
Mouse Phenotype Single KO	MP:0000534	abnormal ureter morphology	1	0	0	0	3.00656	1230.98	3701	0.0231395	0.0695703	3000	0.985434	1	1	0.240793	4.15295	1	149	0.00193424	0.00671141	rs1005922,rs1014046,rs10161421,rs10507179,rs10507180,rs10507181,rs10735397,rs10746001,rs10746003,rs10778334,rs10778335,rs10778336,rs10778337,rs10778338,rs10778341,rs10778342,rs10778344,rs10778347,rs10861220,rs10861224,rs10861225,rs10861226,rs10861227,rs10	CHST11
Mouse Phenotype Single KO	MP:0013843	hepatic portal vein stenosis	1	0	0	0	263.394	14.0512	3701	0.000264131	0.0695703	477	0.0549688	1	1	17.9391	0.0557442	1	2	0.00193424	0.5	rs1005922,rs1014046,rs10161421,rs10507179,rs10507180,rs10507181,rs10735397,rs10746001,rs10746003,rs10778334,rs10778335,rs10778336,rs10778337,rs10778338,rs10778341,rs10778342,rs10778344,rs10778347,rs10861220,rs10861224,rs10861225,rs10861226,rs10861227,rs10	CHST11
Mouse Phenotype Single KO	MP:0013845	abnormal eye muscle topology	1	0	0	0	190.466	19.4313	3701	0.000365263	0.0695703	477	0.0549688	1	1	17.9391	0.0557442	1	2	0.00193424	0.5	rs1005922,rs1014046,rs10161421,rs10507179,rs10507180,rs10507181,rs10735397,rs10746001,rs10746003,rs10778334,rs10778335,rs10778336,rs10778337,rs10778338,rs10778341,rs10778342,rs10778344,rs10778347,rs10861220,rs10861224,rs10861225,rs10861226,rs10861227,rs10	CHST11
Mouse Phenotype Single KO	MP:0000458	abnormal mandible morphology	1	0	0	0	3.00189	1232.89	3701	0.0231755	0.0695703	2984	0.978295	1	1	0.265764	3.76274	1	135	0.00193424	0.00740741	rs1005922,rs1014046,rs10161421,rs10507179,rs10507180,rs10507181,rs10735397,rs10746001,rs10746003,rs10778334,rs10778335,rs10778336,rs10778337,rs10778338,rs10778341,rs10778342,rs10778344,rs10778347,rs10861220,rs10861224,rs10861225,rs10861226,rs10861227,rs10	CHST11
Mouse Phenotype Single KO	MP:0000088	short mandible	1	0	0	0	6.35717	582.177	3701	0.0109436	0.0695703	2587	0.800859	1	1	0.629441	1.58871	1	57	0.00193424	0.0175439	rs1005922,rs1014046,rs10161421,rs10507179,rs10507180,rs10507181,rs10735397,rs10746001,rs10746003,rs10778334,rs10778335,rs10778336,rs10778337,rs10778338,rs10778341,rs10778342,rs10778344,rs10778347,rs10861220,rs10861224,rs10861225,rs10861226,rs10861227,rs10	CHST11
Mouse Phenotype Single KO	MP:0003826	abnormal Mullerian duct morphology	1	0	0	0	18.3916	201.233	3701	0.00378272	0.0695703	2210	0.628534	1	1	1.02509	0.975524	1	35	0.00193424	0.0285714	rs1005922,rs1014046,rs10161421,rs10507179,rs10507180,rs10507181,rs10735397,rs10746001,rs10746003,rs10778334,rs10778335,rs10778336,rs10778337,rs10778338,rs10778341,rs10778342,rs10778344,rs10778347,rs10861220,rs10861224,rs10861225,rs10861226,rs10861227,rs10	CHST11
Mouse Phenotype Single KO	MP:0010484	bicuspid aortic valve	1	0	0	0	38.2106	96.8578	3701	0.0018207	0.0695703	1526	0.363946	1	1	2.24238	0.445954	1	16	0.00193424	0.0625	rs1005922,rs1014046,rs10161421,rs10507179,rs10507180,rs10507181,rs10735397,rs10746001,rs10746003,rs10778334,rs10778335,rs10778336,rs10778337,rs10778338,rs10778341,rs10778342,rs10778344,rs10778347,rs10861220,rs10861224,rs10861225,rs10861226,rs10861227,rs10	CHST11
Mouse Phenotype Single KO	MP:0004470	small nasal bone	1	0	0	0	13.1458	281.536	3701	0.00529222	0.0695703	2210	0.628534	1	1	1.02509	0.975524	1	35	0.00193424	0.0285714	rs1005922,rs1014046,rs10161421,rs10507179,rs10507180,rs10507181,rs10735397,rs10746001,rs10746003,rs10778334,rs10778335,rs10778336,rs10778337,rs10778338,rs10778341,rs10778342,rs10778344,rs10778347,rs10861220,rs10861224,rs10861225,rs10861226,rs10861227,rs10	CHST11
Mouse Phenotype Single KO	MP:0014001	abnormal vertebral artery topology	1	0	0	0	28.9551	127.818	3701	0.00240269	0.0695703	1886	0.492804	1	1	1.49492	0.668931	1	24	0.00193424	0.0416667	rs1005922,rs1014046,rs10161421,rs10507179,rs10507180,rs10507181,rs10735397,rs10746001,rs10746003,rs10778334,rs10778335,rs10778336,rs10778337,rs10778338,rs10778341,rs10778342,rs10778344,rs10778347,rs10861220,rs10861224,rs10861225,rs10861226,rs10861227,rs10	CHST11
Mouse Phenotype Single KO	MP:0004343	small scapula	1	0	0	0	15.3808	240.625	3701	0.0045232	0.0695703	1526	0.363946	1	1	2.24238	0.445954	1	16	0.00193424	0.0625	rs1005922,rs1014046,rs10161421,rs10507179,rs10507180,rs10507181,rs10735397,rs10746001,rs10746003,rs10778334,rs10778335,rs10778336,rs10778337,rs10778338,rs10778341,rs10778342,rs10778344,rs10778347,rs10861220,rs10861224,rs10861225,rs10861226,rs10861227,rs10	CHST11
Mouse Phenotype Single KO	MP:0011513	abnormal vertebral artery morphology	1	0	0	0	18.5817	199.174	3701	0.00374402	0.0695703	2246	0.638907	1	1	0.996615	1.0034	1	36	0.00193424	0.0277778	rs1005922,rs1014046,rs10161421,rs10507179,rs10507180,rs10507181,rs10735397,rs10746001,rs10746003,rs10778334,rs10778335,rs10778336,rs10778337,rs10778338,rs10778341,rs10778342,rs10778344,rs10778347,rs10861220,rs10861224,rs10861225,rs10861226,rs10861227,rs10	CHST11
Mouse Phenotype Single KO	MP:0013859	abnormal vitelline vein connection	1	0	0	0	50.8394	72.7978	3701	0.00136843	0.0695703	1386	0.307608	1	1	2.75986	0.362338	1	13	0.00193424	0.0769231	rs1005922,rs1014046,rs10161421,rs10507179,rs10507180,rs10507181,rs10735397,rs10746001,rs10746003,rs10778334,rs10778335,rs10778336,rs10778337,rs10778338,rs10778341,rs10778342,rs10778344,rs10778347,rs10861220,rs10861224,rs10861225,rs10861226,rs10861227,rs10	CHST11
Mouse Phenotype Single KO	MP:0013873	abnormal ductus venosus morphology	1	0	0	0	15.7875	234.425	3701	0.00440666	0.0695703	2294	0.658794	1	1	0.944162	1.05914	1	38	0.00193424	0.0263158	rs1005922,rs1014046,rs10161421,rs10507179,rs10507180,rs10507181,rs10735397,rs10746001,rs10746003,rs10778334,rs10778335,rs10778336,rs10778337,rs10778338,rs10778341,rs10778342,rs10778344,rs10778347,rs10861220,rs10861224,rs10861225,rs10861226,rs10861227,rs10	CHST11
Mouse Phenotype Single KO	MP:0013986	abnormal vitelline vein topology	1	0	0	0	31.9462	115.851	3701	0.00217773	0.0695703	1476	0.345695	1	1	2.39188	0.418082	1	15	0.00193424	0.0666667	rs1005922,rs1014046,rs10161421,rs10507179,rs10507180,rs10507181,rs10735397,rs10746001,rs10746003,rs10778334,rs10778335,rs10778336,rs10778337,rs10778338,rs10778341,rs10778342,rs10778344,rs10778347,rs10861220,rs10861224,rs10861225,rs10861226,rs10861227,rs10	CHST11
Mouse Phenotype Single KO	MP:0000149	abnormal scapula morphology	1	0	0	0	9.45529	391.421	3701	0.00735782	0.0695703	2190	0.617864	1	1	1.05524	0.947652	1	34	0.00193424	0.0294118	rs1005922,rs1014046,rs10161421,rs10507179,rs10507180,rs10507181,rs10735397,rs10746001,rs10746003,rs10778334,rs10778335,rs10778336,rs10778337,rs10778338,rs10778341,rs10778342,rs10778344,rs10778347,rs10861220,rs10861224,rs10861225,rs10861226,rs10861227,rs10	CHST11
Mouse Phenotype Single KO	MP:0000097	short maxilla	1	0	0	0	10.5818	349.753	3701	0.00657455	0.0695703	2190	0.617864	1	1	1.05524	0.947652	1	34	0.00193424	0.0294118	rs1005922,rs1014046,rs10161421,rs10507179,rs10507180,rs10507181,rs10735397,rs10746001,rs10746003,rs10778334,rs10778335,rs10778336,rs10778337,rs10778338,rs10778341,rs10778342,rs10778344,rs10778347,rs10861220,rs10861224,rs10861225,rs10861226,rs10861227,rs10	CHST11
Mouse Phenotype Single KO	MP:0004471	short nasal bone	1	0	0	0	14.9854	246.975	3701	0.00464255	0.0695703	2050	0.559744	1	1	1.23718	0.808292	1	29	0.00193424	0.0344828	rs1005922,rs1014046,rs10161421,rs10507179,rs10507180,rs10507181,rs10735397,rs10746001,rs10746003,rs10778334,rs10778335,rs10778336,rs10778337,rs10778338,rs10778341,rs10778342,rs10778344,rs10778347,rs10861220,rs10861224,rs10861225,rs10861226,rs10861227,rs10	CHST11
Mouse Phenotype Single KO	MP:0010595	abnormal aortic valve cusp morphology	1	0	0	0	19.8787	186.179	3701	0.00349974	0.0695703	2022	0.547101	1	1	1.28136	0.780419	1	28	0.00193424	0.0357143	rs1005922,rs1014046,rs10161421,rs10507179,rs10507180,rs10507181,rs10735397,rs10746001,rs10746003,rs10778334,rs10778335,rs10778336,rs10778337,rs10778338,rs10778341,rs10778342,rs10778344,rs10778347,rs10861220,rs10861224,rs10861225,rs10861226,rs10861227,rs10	CHST11
Mouse Phenotype Single KO	MP:0010103	small thoracic cage	1	0	0	0	18.659	198.349	3701	0.00372851	0.0695703	1722	0.432011	1	1	1.79391	0.557442	1	20	0.00193424	0.05	rs1005922,rs1014046,rs10161421,rs10507179,rs10507180,rs10507181,rs10735397,rs10746001,rs10746003,rs10778334,rs10778335,rs10778336,rs10778337,rs10778338,rs10778341,rs10778342,rs10778344,rs10778347,rs10861220,rs10861224,rs10861225,rs10861226,rs10861227,rs10	CHST11
Mouse Phenotype Single KO	MP:0010666	abnormal vitelline vein morphology	1	0	0	0	21.3894	173.03	3701	0.00325256	0.0695703	1929	0.506959	1	1	1.43513	0.696803	1	25	0.00193424	0.04	rs1005922,rs1014046,rs10161421,rs10507179,rs10507180,rs10507181,rs10735397,rs10746001,rs10746003,rs10778334,rs10778335,rs10778336,rs10778337,rs10778338,rs10778341,rs10778342,rs10778344,rs10778347,rs10861220,rs10861224,rs10861225,rs10861226,rs10861227,rs10	CHST11
Mouse Phenotype Single KO	MP:0013971	blood in lymph vessels	1	0	0	0	24.6505	150.139	3701	0.00282226	0.0695703	2080	0.572034	1	1	1.19594	0.836164	1	30	0.00193424	0.0333333	rs1005922,rs1014046,rs10161421,rs10507179,rs10507180,rs10507181,rs10735397,rs10746001,rs10746003,rs10778334,rs10778335,rs10778336,rs10778337,rs10778338,rs10778341,rs10778342,rs10778344,rs10778347,rs10861220,rs10861224,rs10861225,rs10861226,rs10861227,rs10	CHST11
Mouse Phenotype Single KO	MP:0012300	abnormal umbilical cord blood vessel morphology	1	0	0	0	33.089	111.85	3701	0.00210252	0.0695703	1640	0.398939	1	1	1.99323	0.501698	1	18	0.00193424	0.0555556	rs1005922,rs1014046,rs10161421,rs10507179,rs10507180,rs10507181,rs10735397,rs10746001,rs10746003,rs10778334,rs10778335,rs10778336,rs10778337,rs10778338,rs10778341,rs10778342,rs10778344,rs10778347,rs10861220,rs10861224,rs10861225,rs10861226,rs10861227,rs10	CHST11
Mouse Phenotype Single KO	MP:0006093	arteriovenous malformation	1	0	0	0	64.0152	57.8144	3701	0.00108678	0.0695703	1584	0.38169	1	1	2.11048	0.473826	1	17	0.00193424	0.0588235	rs1005922,rs1014046,rs10161421,rs10507179,rs10507180,rs10507181,rs10735397,rs10746001,rs10746003,rs10778334,rs10778335,rs10778336,rs10778337,rs10778338,rs10778341,rs10778342,rs10778344,rs10778347,rs10861220,rs10861224,rs10861225,rs10861226,rs10861227,rs10	CHST11
Mouse Phenotype Single KO	MP:0003686	abnormal eye muscle morphology	1	0	0	0	20.1897	183.311	3701	0.00344583	0.0695703	2161	0.606887	1	1	1.08722	0.91978	1	33	0.00193424	0.030303	rs1005922,rs1014046,rs10161421,rs10507179,rs10507180,rs10507181,rs10735397,rs10746001,rs10746003,rs10778334,rs10778335,rs10778336,rs10778337,rs10778338,rs10778341,rs10778342,rs10778344,rs10778347,rs10861220,rs10861224,rs10861225,rs10861226,rs10861227,rs10	CHST11
Mouse Phenotype Single KO	MP:0001725	abnormal umbilical cord morphology	1	0	0	0	15.2421	242.815	3701	0.00456436	0.0695703	2161	0.606887	1	1	1.08722	0.91978	1	33	0.00193424	0.030303	rs1005922,rs1014046,rs10161421,rs10507179,rs10507180,rs10507181,rs10735397,rs10746001,rs10746003,rs10778334,rs10778335,rs10778336,rs10778337,rs10778338,rs10778341,rs10778342,rs10778344,rs10778347,rs10861220,rs10861224,rs10861225,rs10861226,rs10861227,rs10	CHST11
Mouse Phenotype Single KO	MP:0004540	small maxilla	1	0	0	0	8.1303	455.211	3701	0.00855692	0.0695703	2378	0.703859	1	1	0.834375	1.1985	1	43	0.00193424	0.0232558	rs1005922,rs1014046,rs10161421,rs10507179,rs10507180,rs10507181,rs10735397,rs10746001,rs10746003,rs10778334,rs10778335,rs10778336,rs10778337,rs10778338,rs10778341,rs10778342,rs10778344,rs10778347,rs10861220,rs10861224,rs10861225,rs10861226,rs10861227,rs10	CHST11
Mouse Phenotype Single KO	MP:0010368	abnormal lymphatic system physiology	1	0	0	0	13.8968	266.321	3701	0.00500623	0.0695703	2398	0.712132	1	1	0.815412	1.22637	1	44	0.00193424	0.0227273	rs1005922,rs1014046,rs10161421,rs10507179,rs10507180,rs10507181,rs10735397,rs10746001,rs10746003,rs10778334,rs10778335,rs10778336,rs10778337,rs10778338,rs10778341,rs10778342,rs10778344,rs10778347,rs10861220,rs10861224,rs10861225,rs10861226,rs10861227,rs10	CHST11
Mouse Phenotype Single KO	MP:0005109	abnormal talus morphology	1	0	0	0	42.0259	88.0647	3701	0.00165541	0.0695703	974	0.179555	1	1	5.12545	0.195105	1	7	0.00193424	0.142857	rs1005922,rs1014046,rs10161421,rs10507179,rs10507180,rs10507181,rs10735397,rs10746001,rs10746003,rs10778334,rs10778335,rs10778336,rs10778337,rs10778338,rs10778341,rs10778342,rs10778344,rs10778347,rs10861220,rs10861224,rs10861225,rs10861226,rs10861227,rs10	CHST11
Mouse Phenotype Single KO	MP:0002746	abnormal semilunar valve morphology	1	0	0	0	6.27878	589.446	3701	0.0110802	0.0695703	2772	0.883839	1	1	0.472081	2.11828	1	76	0.00193424	0.0131579	rs1005922,rs1014046,rs10161421,rs10507179,rs10507180,rs10507181,rs10735397,rs10746001,rs10746003,rs10778334,rs10778335,rs10778336,rs10778337,rs10778338,rs10778341,rs10778342,rs10778344,rs10778347,rs10861220,rs10861224,rs10861225,rs10861226,rs10861227,rs10	CHST11
Mouse Phenotype Single KO	MP:0013842	ductus venosus stenosis	1	0	0	0	148.075	24.9942	3701	0.000469833	0.0695703	974	0.179555	1	1	5.12545	0.195105	1	7	0.00193424	0.142857	rs1005922,rs1014046,rs10161421,rs10507179,rs10507180,rs10507181,rs10735397,rs10746001,rs10746003,rs10778334,rs10778335,rs10778336,rs10778337,rs10778338,rs10778341,rs10778342,rs10778344,rs10778347,rs10861220,rs10861224,rs10861225,rs10861226,rs10861227,rs10	CHST11
Mouse Phenotype Single KO	MP:0000440	domed cranium	1	0	0	0	7.19393	514.461	3701	0.00967069	0.0695703	2732	0.866128	1	1	0.505326	1.97892	1	71	0.00193424	0.0140845	rs1005922,rs1014046,rs10161421,rs10507179,rs10507180,rs10507181,rs10735397,rs10746001,rs10746003,rs10778334,rs10778335,rs10778336,rs10778337,rs10778338,rs10778341,rs10778342,rs10778344,rs10778347,rs10861220,rs10861224,rs10861225,rs10861226,rs10861227,rs10	CHST11
Mouse Phenotype Single KO	MP:0010224	abnormal heart ventricle outflow tract morphology	1	0	0	0	7.17796	515.606	3701	0.00969221	0.0695703	2772	0.883839	1	1	0.472081	2.11828	1	76	0.00193424	0.0131579	rs1005922,rs1014046,rs10161421,rs10507179,rs10507180,rs10507181,rs10735397,rs10746001,rs10746003,rs10778334,rs10778335,rs10778336,rs10778337,rs10778338,rs10778341,rs10778342,rs10778344,rs10778347,rs10861220,rs10861224,rs10861225,rs10861226,rs10861227,rs10	CHST11
Mouse Phenotype Single KO	MP:0012303	umbilical vein stenosis	1	0	0	0	99.6012	37.1582	3701	0.000698489	0.0695703	905	0.156024	1	1	5.97969	0.167233	1	6	0.00193424	0.166667	rs1005922,rs1014046,rs10161421,rs10507179,rs10507180,rs10507181,rs10735397,rs10746001,rs10746003,rs10778334,rs10778335,rs10778336,rs10778337,rs10778338,rs10778341,rs10778342,rs10778344,rs10778347,rs10861220,rs10861224,rs10861225,rs10861226,rs10861227,rs10	CHST11
Mouse Phenotype Single KO	MP:0006322	abnormal perichondrium morphology	1	0	0	0	153.407	24.1254	3701	0.000453501	0.0695703	598	0.0813117	1	1	11.9594	0.0836164	1	3	0.00193424	0.333333	rs1005922,rs1014046,rs10161421,rs10507179,rs10507180,rs10507181,rs10735397,rs10746001,rs10746003,rs10778334,rs10778335,rs10778336,rs10778337,rs10778338,rs10778341,rs10778342,rs10778344,rs10778347,rs10861220,rs10861224,rs10861225,rs10861226,rs10861227,rs10	CHST11
Mouse Phenotype Single KO	MP:0010530	cerebral arteriovenous malformation	1	0	0	0	160.961	22.9932	3701	0.000432219	0.0695703	799	0.131819	1	1	7.17563	0.139361	1	5	0.00193424	0.2	rs1005922,rs1014046,rs10161421,rs10507179,rs10507180,rs10507181,rs10735397,rs10746001,rs10746003,rs10778334,rs10778335,rs10778336,rs10778337,rs10778338,rs10778341,rs10778342,rs10778344,rs10778347,rs10861220,rs10861224,rs10861225,rs10861226,rs10861227,rs10	CHST11
Mouse Phenotype Single KO	MP:0004592	small mandible	1	0	0	0	4.14787	892.265	3701	0.0167725	0.0695703	2870	0.930329	1	1	0.381682	2.61998	1	94	0.00193424	0.0106383	rs1005922,rs1014046,rs10161421,rs10507179,rs10507180,rs10507181,rs10735397,rs10746001,rs10746003,rs10778334,rs10778335,rs10778336,rs10778337,rs10778338,rs10778341,rs10778342,rs10778344,rs10778347,rs10861220,rs10861224,rs10861225,rs10861226,rs10861227,rs10	CHST11
Mouse Phenotype Single KO	MP:0014012	abnormal cranial blood vasculature morphology	1	0	0	0	8.08057	458.012	3701	0.00860958	0.0695703	2714	0.854233	1	1	0.52762	1.8953	1	68	0.00193424	0.0147059	rs1005922,rs1014046,rs10161421,rs10507179,rs10507180,rs10507181,rs10735397,rs10746001,rs10746003,rs10778334,rs10778335,rs10778336,rs10778337,rs10778338,rs10778341,rs10778342,rs10778344,rs10778347,rs10861220,rs10861224,rs10861225,rs10861226,rs10861227,rs10	CHST11
Mouse Phenotype Single KO	MP:0004950	abnormal brain vasculature morphology	1	0	0	0	8.53688	433.531	3701	0.00814938	0.0695703	2693	0.845723	1	1	0.543608	1.83956	1	66	0.00193424	0.0151515	rs1005922,rs1014046,rs10161421,rs10507179,rs10507180,rs10507181,rs10735397,rs10746001,rs10746003,rs10778334,rs10778335,rs10778336,rs10778337,rs10778338,rs10778341,rs10778342,rs10778344,rs10778347,rs10861220,rs10861224,rs10861225,rs10861226,rs10861227,rs10	CHST11
Mouse Phenotype Single KO	MP:0002747	abnormal aortic valve morphology	1	0	0	0	9.94606	372.107	3701	0.00699476	0.0695703	2542	0.783179	1	1	0.66441	1.5051	1	54	0.00193424	0.0185185	rs1005922,rs1014046,rs10161421,rs10507179,rs10507180,rs10507181,rs10735397,rs10746001,rs10746003,rs10778334,rs10778335,rs10778336,rs10778337,rs10778338,rs10778341,rs10778342,rs10778344,rs10778347,rs10861220,rs10861224,rs10861225,rs10861226,rs10861227,rs10	CHST11
Mouse Phenotype Single KO	MP:0010667	abnormal umbilical vein morphology	1	0	0	0	51.461	71.9186	3701	0.0013519	0.0695703	1266	0.26731	1	1	3.26165	0.306593	1	11	0.00193424	0.0909091	rs1005922,rs1014046,rs10161421,rs10507179,rs10507180,rs10507181,rs10735397,rs10746001,rs10746003,rs10778334,rs10778335,rs10778336,rs10778337,rs10778338,rs10778341,rs10778342,rs10778344,rs10778347,rs10861220,rs10861224,rs10861225,rs10861226,rs10861227,rs10	CHST11
Mouse Phenotype Single KO	MP:0011493	double ureter	1	0	0	0	48.3072	76.6138	3701	0.00144016	0.0695703	1266	0.26731	1	1	3.26165	0.306593	1	11	0.00193424	0.0909091	rs1005922,rs1014046,rs10161421,rs10507179,rs10507180,rs10507181,rs10735397,rs10746001,rs10746003,rs10778334,rs10778335,rs10778336,rs10778337,rs10778338,rs10778341,rs10778342,rs10778344,rs10778347,rs10861220,rs10861224,rs10861225,rs10861226,rs10861227,rs10	CHST11
Mouse Phenotype Single KO	MP:0010668	abnormal hepatic portal vein morphology	1	0	0	0	66.1528	55.9462	3701	0.00105166	0.0695703	1217	0.246291	1	1	3.58781	0.278721	1	10	0.00193424	0.1	rs1005922,rs1014046,rs10161421,rs10507179,rs10507180,rs10507181,rs10735397,rs10746001,rs10746003,rs10778334,rs10778335,rs10778336,rs10778337,rs10778338,rs10778341,rs10778342,rs10778344,rs10778347,rs10861220,rs10861224,rs10861225,rs10861226,rs10861227,rs10	CHST11
Mouse Phenotype Single KO	MP:0014019	embryo cyst	1	0	0	0	61.4244	60.253	3701	0.00113262	0.0695703	1217	0.246291	1	1	3.58781	0.278721	1	10	0.00193424	0.1	rs1005922,rs1014046,rs10161421,rs10507179,rs10507180,rs10507181,rs10735397,rs10746001,rs10746003,rs10778334,rs10778335,rs10778336,rs10778337,rs10778338,rs10778341,rs10778342,rs10778344,rs10778347,rs10861220,rs10861224,rs10861225,rs10861226,rs10861227,rs10	CHST11
Mouse Phenotype Single KO	MP:0008487	abnormal mesonephros morphology	1	0	0	0	7.33212	504.765	3701	0.00948843	0.0695703	2614	0.811839	1	1	0.608104	1.64446	1	59	0.00193424	0.0169491	rs1005922,rs1014046,rs10161421,rs10507179,rs10507180,rs10507181,rs10735397,rs10746001,rs10746003,rs10778334,rs10778335,rs10778336,rs10778337,rs10778338,rs10778341,rs10778342,rs10778344,rs10778347,rs10861220,rs10861224,rs10861225,rs10861226,rs10861227,rs10	CHST11
Mouse Phenotype Single KO	MP:0003411	abnormal vein development	1	0	0	0	7.84792	471.59	3701	0.00886481	0.0695703	2587	0.800859	1	1	0.629441	1.58871	1	57	0.00193424	0.0175439	rs1005922,rs1014046,rs10161421,rs10507179,rs10507180,rs10507181,rs10735397,rs10746001,rs10746003,rs10778334,rs10778335,rs10778336,rs10778337,rs10778338,rs10778341,rs10778342,rs10778344,rs10778347,rs10861220,rs10861224,rs10861225,rs10861226,rs10861227,rs10	CHST11
Mouse Phenotype Single KO	MP:0005354	abnormal ilium morphology	1	0	0	0	31.8458	116.216	3701	0.0021846	0.0695703	1217	0.246291	1	1	3.58781	0.278721	1	10	0.00193424	0.1	rs1005922,rs1014046,rs10161421,rs10507179,rs10507180,rs10507181,rs10735397,rs10746001,rs10746003,rs10778334,rs10778335,rs10778336,rs10778337,rs10778338,rs10778341,rs10778342,rs10778344,rs10778347,rs10861220,rs10861224,rs10861225,rs10861226,rs10861227,rs10	CHST11
Mouse Phenotype Single KO	MP:0000455	abnormal maxilla morphology	1	0	0	0	3.22719	1146.82	3701	0.0215575	0.0695703	2947	0.964787	1	1	0.304052	3.28891	1	118	0.00193424	0.00847458	rs1005922,rs1014046,rs10161421,rs10507179,rs10507180,rs10507181,rs10735397,rs10746001,rs10746003,rs10778334,rs10778335,rs10778336,rs10778337,rs10778338,rs10778341,rs10778342,rs10778344,rs10778347,rs10861220,rs10861224,rs10861225,rs10861226,rs10861227,rs10	CHST11
Mouse Phenotype Single KO	MP:0014003	additional anastomosis between intracranial vertebral arteries	1	0	0	0	93.9408	39.3972	3701	0.000740576	0.0695703	905	0.156024	1	1	5.97969	0.167233	1	6	0.00193424	0.166667	rs1005922,rs1014046,rs10161421,rs10507179,rs10507180,rs10507181,rs10735397,rs10746001,rs10746003,rs10778334,rs10778335,rs10778336,rs10778337,rs10778338,rs10778341,rs10778342,rs10778344,rs10778347,rs10861220,rs10861224,rs10861225,rs10861226,rs10861227,rs10	CHST11
Mouse Phenotype Single KO	MP:0002694	abnormal pancreas secretion	1	0	0	0	3.96445	909.08	3604	0.0170886	0.0677469	1112	0.209748	1	1	1.50538	3.98571	6	143	0.0116054	0.041958	rs10006364,rs10007443,rs10014994,rs10028187,rs10030403,rs10131741,rs10131829,rs10132329,rs10132624,rs10134588,rs10136089,rs10138343,rs10139958,rs10140363,rs10143525,rs10144086,rs10147454,rs10150940,rs10151086,rs10151453,rs10213539,rs1046311,rs10484029,rs1	CHGB,CYB5R4,ENSG00000272333,GPR68,TCIRG1,TLR2
Mouse Phenotype Single KO	MP:0003564	abnormal insulin secretion	1	0	0	0	4.10829	877.25	3604	0.0164903	0.0677469	937	0.159619	1	1	1.64327	3.65125	6	131	0.0116054	0.0458015	rs10006364,rs10007443,rs10014994,rs10028187,rs10030403,rs10131741,rs10131829,rs10132329,rs10132624,rs10134588,rs10136089,rs10138343,rs10139958,rs10140363,rs10143525,rs10144086,rs10147454,rs10150940,rs10151086,rs10151453,rs10213539,rs1046311,rs10484029,rs1	CHGB,CYB5R4,ENSG00000272333,GPR68,TCIRG1,TLR2
Mouse Phenotype Single KO	MP:0014195	abnormal endocrine pancreas secretion	1	0	0	0	4.05539	888.694	3604	0.0167054	0.0677469	969	0.175716	1	1	1.59458	3.76274	6	135	0.0116054	0.0444444	rs10006364,rs10007443,rs10014994,rs10028187,rs10030403,rs10131741,rs10131829,rs10132329,rs10132624,rs10134588,rs10136089,rs10138343,rs10139958,rs10140363,rs10143525,rs10144086,rs10147454,rs10150940,rs10151086,rs10151453,rs10213539,rs1046311,rs10484029,rs1	CHGB,CYB5R4,ENSG00000272333,GPR68,TCIRG1,TLR2
Mouse Phenotype Single KO	MP:0002411	decreased susceptibility to bacterial infection	1	0	0	0	9.41126	381.564	3591	0.00717253	0.0675025	103	0.000183475	1	0.0161458	4.03125	2.48062	10	89	0.0193424	0.11236	rs10006364,rs10007443,rs10014994,rs10028187,rs10030403,rs10213539,rs10444818,rs10444819,rs1057141,rs10818073,rs10854466,rs11088969,rs111231606,rs111240027,rs111317577,rs111357901,rs111365823,rs111374906,rs111399483,rs111410559,rs111585115,rs111697265,rs11	B2M,CASP12,FOXN1,ITGB2,PLCB2,TAP1,TLR2,TLR4,TNF,UCP2
Mouse Phenotype Single KO	MP:0002891	increased insulin sensitivity	1	0	0	0	3.86852	914.044	3536	0.0171819	0.0664687	329	0.0204591	1	0.563652	2.22692	4.04146	9	145	0.0174081	0.062069	rs10006364,rs10007443,rs10014994,rs10028187,rs10030403,rs10131741,rs10131829,rs10132329,rs10132624,rs10134588,rs10136089,rs10138343,rs10139958,rs10140363,rs10143525,rs10144086,rs10147454,rs10150940,rs10151086,rs10151453,rs10213539,rs1046311,rs10484029,rs1	ARRDC3,CIDEB,CRTC2,CYB5R4,GPR68,NCOA3,PIK3R1,SERTAD2,TLR2
Mouse Phenotype Single KO	MP:0008180	abnormal marginal zone B cell morphology	1	0	0	0	9.4483	372.765	3522	0.00700713	0.0662055	261	0.0107779	1	0.374296	2.88675	2.42488	7	87	0.0135397	0.0804598	rs10036335,rs10060185,rs10063121,rs10065588,rs10067174,rs10165817,rs10193966,rs10206978,rs10207092,rs10221651,rs10401703,rs10402121,rs10413584,rs10413903,rs10414029,rs10414662,rs10415085,rs10415433,rs10416222,rs10416246,rs10416813,rs10422913,rs10470046,rs	ADPGK,DOCK2,LAIR1,NFKBID,STK4,UNC93B1,WIPF1
Mouse Phenotype Single KO	MP:0008752	abnormal tumor necrosis factor level	1	0	0	0	5.66526	619.389	3509	0.0116431	0.0659611	23	2.45948e-07	0.00222927	9.69249e-05	4.48477	3.79061	17	136	0.032882	0.125	rs10006364,rs10007443,rs10014994,rs10028187,rs10030403,rs10083235,rs10083291,rs10083295,rs10213539,rs10444818,rs10444819,rs10492449,rs1055880,rs10767979,rs10797078,rs10818073,rs10896286,rs10908787,rs10908788,rs11032079,rs11032080,rs11032081,rs11033008,rs1	B2M,BRD2,CD19,CD44,CPB2,FOXN1,LAT2,MYD88,NCOA3,RAB27A,SLAMF6,TLR2,TLR4,TNF,TNFAIP8L2,TRIM21,UNC93B1
Mouse Phenotype Single KO	MP:0001844	autoimmune response	1	0	0	0	2.5171	1383.34	3482	0.0260036	0.0654536	58	1.70147e-05	0.154222	0.00265899	2.63326	9.11418	24	327	0.0464217	0.0733945	rs10057600,rs10072596,rs10159840,rs10165817,rs10193966,rs10206978,rs10207092,rs10221651,rs10444818,rs10444819,rs1044507,rs10472333,rs10472334,rs10512737,rs1060511,rs10767979,rs10818073,rs10896286,rs11032079,rs11032080,rs11032081,rs11033008,rs111272869,rs1	ACAN,ADAM8,AIF1,B2M,CD19,CD44,GPSM3,HCST,HLA-DMA,LAT,LAT2,LTB4R,LTB4R2,MTA2,MYD88,PTGER4,TLR4,TLR9,TNF,TRIM21,TYROBP,UNC93B1,WIPF1,XCL2
Mouse Phenotype Single KO	MP:0005005	abnormal self tolerance	1	0	0	0	2.47408	1407.39	3482	0.0264557	0.0654536	62	1.88061e-05	0.170458	0.00274933	2.61725	9.16993	24	329	0.0464217	0.0729483	rs10057600,rs10072596,rs10159840,rs10165817,rs10193966,rs10206978,rs10207092,rs10221651,rs10444818,rs10444819,rs1044507,rs10472333,rs10472334,rs10512737,rs1060511,rs10767979,rs10818073,rs10896286,rs11032079,rs11032080,rs11032081,rs11033008,rs111272869,rs1	ACAN,ADAM8,AIF1,B2M,CD19,CD44,GPSM3,HCST,HLA-DMA,LAT,LAT2,LTB4R,LTB4R2,MTA2,MYD88,PTGER4,TLR4,TLR9,TNF,TRIM21,TYROBP,UNC93B1,WIPF1,XCL2
Mouse Phenotype Single KO	MP:0005000	abnormal immune tolerance	1	0	0	0	2.45364	1419.12	3482	0.0266761	0.0654536	65	2.4054e-05	0.218025	0.00335424	2.57807	9.30929	24	334	0.0464217	0.0718563	rs10057600,rs10072596,rs10159840,rs10165817,rs10193966,rs10206978,rs10207092,rs10221651,rs10444818,rs10444819,rs1044507,rs10472333,rs10472334,rs10512737,rs1060511,rs10767979,rs10818073,rs10896286,rs11032079,rs11032080,rs11032081,rs11033008,rs111272869,rs1	ACAN,ADAM8,AIF1,B2M,CD19,CD44,GPSM3,HCST,HLA-DMA,LAT,LAT2,LTB4R,LTB4R2,MTA2,MYD88,PTGER4,TLR4,TLR9,TNF,TRIM21,TYROBP,UNC93B1,WIPF1,XCL2
Mouse Phenotype Single KO	MP:0009763	increased sensitivity to induced morbidity/mortality	1	0	0	0	2.34887	1464.96	3441	0.0275379	0.0646829	516	0.0582852	1	1	1.63082	7.97143	13	286	0.0251451	0.0454546	rs10006364,rs10007443,rs10014994,rs10028187,rs10030403,rs10036335,rs10060185,rs10063121,rs10065588,rs10067174,rs10083235,rs10083291,rs10083295,rs10213539,rs10475918,rs10492449,rs1054428,rs10971,rs11033008,rs111231606,rs111288253,rs111399483,rs111410559,rs	CD19,CD44,CPB2,DOCK2,GPR98,HCST,LAT2,LTB,MAP2K3,MX1,SEPP1,TLR2,TNF
Mouse Phenotype Single KO	MP:0000702	enlarged lymph nodes	1	0	0	0	5.24597	655.741	3440	0.0123264	0.0646641	193	0.00390276	1	0.183288	2.71804	3.67912	10	132	0.0193424	0.0757576	rs10000856,rs10004280,rs10009261,rs10011243,rs10024792,rs10028655,rs10405403,rs10416269,rs1049053,rs1049055,rs1049056,rs1049057,rs1049059,rs1049061,rs1049068,rs1049070,rs1049072,rs1049073,rs1049074,rs1049082,rs1049083,rs1063318,rs10767979,rs1078238,rs1081	HLA-DQA1,HLA-DQA2,HMOX1,IRF2,ITGB2,LAT,LPIN2,TGFB1,TLR4,TRIM21
Mouse Phenotype Single KO	MP:0002145	abnormal T cell differentiation	1	0	0	0	2.21571	1551.65	3438	0.0291674	0.0646265	412	0.0301981	1	0.664359	1.80083	7.21888	13	259	0.0251451	0.0501931	rs10012763,rs10016721,rs10036335,rs10060185,rs10063121,rs10065588,rs10067174,rs10116171,rs10118877,rs10276583,rs10470046,rs10475918,rs10517539,rs1053509,rs1057141,rs1060641,rs10896286,rs10908929,rs111240027,rs111260702,rs111275482,rs111369841,rs111585115,	CD7,DOCK2,FOXN1,GADD45G,HLA-DMA,KMT2E,LAT,POLG,RHOH,STK4,TAP1,TCF12,UNC93B1
Mouse Phenotype Single KO	MP:0012440	abnormal neutrophil cell number	1	0	0	0	2.94813	1157.01	3411	0.021749	0.0641189	795	0.130546	1	1	1.47261	7.46973	11	268	0.0212766	0.0410448	rs10119644,rs10125969,rs10276583,rs1038776,rs10513243,rs10733608,rs10739409,rs10759692,rs10817596,rs10817597,rs10817598,rs10817599,rs10817600,rs10817601,rs10817602,rs10854466,rs10982172,rs10982183,rs10982184,rs10982185,rs10982186,rs10982187,rs10982188,rs1	AKNA,ALDH3B1,CD19,EHMT1,FOXN1,ITGB2,KMT2E,MYD88,RAB27A,SERPINB1,TNF
Mouse Phenotype Single KO	MP:0005065	abnormal neutrophil morphology	1	0	0	0	2.68431	1270.72	3411	0.0238866	0.0641189	942	0.160623	1	1	1.4095	7.80419	11	280	0.0212766	0.0392857	rs10119644,rs10125969,rs10276583,rs1038776,rs10513243,rs10733608,rs10739409,rs10759692,rs10817596,rs10817597,rs10817598,rs10817599,rs10817600,rs10817601,rs10817602,rs10854466,rs10982172,rs10982183,rs10982184,rs10982185,rs10982186,rs10982187,rs10982188,rs1	AKNA,ALDH3B1,CD19,EHMT1,FOXN1,ITGB2,KMT2E,MYD88,RAB27A,SERPINB1,TNF
Mouse Phenotype Single KO	MP:0002376	abnormal dendritic cell physiology	1	0	0	0	4.55238	727.532	3312	0.0136759	0.062258	109	0.000279596	1	0.02325	3.13031	4.15295	13	149	0.0251451	0.0872483	rs10006364,rs10007443,rs10014994,rs10028187,rs10030403,rs10057600,rs10072596,rs10213539,rs10470046,rs10472333,rs10472334,rs10512737,rs1053752,rs1057141,rs1057149,rs1057373,rs1060641,rs10896286,rs111231606,rs111240027,rs111272869,rs111275482,rs111399483,rs	MB21D1,MYD88,OXSR1,PSMB8,PTGER4,SAMSN1,STK4,TAP1,TLR2,TLR9,TMEM173,TYROBP,UNC93B1
Mouse Phenotype Single KO	MP:0008566	increased interferon-gamma secretion	1	0	0	0	7.03432	470.124	3307	0.00883724	0.062164	78	4.33758e-05	0.393159	0.00504049	4.02372	2.98232	12	107	0.0232108	0.112149	rs10405403,rs10416269,rs10470046,rs1060641,rs1061625,rs10854466,rs11088969,rs111275482,rs111317577,rs111365823,rs111374906,rs111403414,rs111480245,rs111590553,rs1116100,rs111689941,rs111697265,rs111701281,rs111730800,rs111730801,rs111785441,rs111810140,rs	CASP12,CD19,HCST,ITGB2,LAT,LAT2,NFKBID,STK4,TGFB1,TNF,TNFAIP8L2,TRIM27
Mouse Phenotype Single KO	MP:0009785	altered susceptibility to infection induced morbidity/mortality	1	0	0	0	5.28214	623.421	3293	0.0117189	0.0619008	32	1.7071e-06	0.0154732	0.000483537	3.73299	4.82188	18	173	0.0348162	0.104046	rs10006364,rs10007443,rs10014994,rs10028187,rs10030403,rs10213539,rs10444818,rs10444819,rs1052248,rs1055880,rs1057141,rs10797078,rs10801723,rs10818073,rs10908787,rs10908788,rs111231606,rs111234822,rs111240027,rs111357901,rs111399483,rs111410559,rs11144319	B2M,CASP12,FOXN1,GBP5,HMOX1,LST1,LTB,MB21D1,MX1,NCOA3,SERPINB1,SLAMF6,TAP1,TLR2,TLR4,TMEM173,TNF,UCP2
Mouse Phenotype Single KO	MP:0013802	abnormal IgG2 level	1	0	0	0	3.99063	811.65	3239	0.0152572	0.0608858	95	0.000126603	1	0.0120792	3.0578	4.90549	15	176	0.0290135	0.0852273	rs10000856,rs10004280,rs10009261,rs10011243,rs10024792,rs10028655,rs10223101,rs1076558,rs1078238,rs10896286,rs10927784,rs10940094,rs1109757,rs111238353,rs11132244,rs111402460,rs111406982,rs111413496,rs111450965,rs111477177,rs111480245,rs111590553,rs111592	CD180,CD19,EFHD2,IRF2,LTB,LY86,MYBL1,MYD88,PIK3AP1,SPIB,TCIRG1,TNF,TNFAIP8L2,TYROBP,UNC93B1
Mouse Phenotype Single KO	MP:0005501	abnormal skin physiology	1	0	0	0	3.01304	1065.7	3211	0.0200327	0.0603594	958	0.17177	1	1	1.448	6.21548	9	223	0.0174081	0.0403587	rs10000856,rs10004280,rs10009261,rs10011243,rs10024792,rs10028655,rs10405403,rs10416269,rs10767979,rs1078238,rs10854466,rs11032079,rs11032080,rs11032081,rs11033008,rs11088969,rs1109757,rs111238353,rs111317577,rs11132244,rs111365823,rs111374906,rs111403414	CD44,IRF2,ITGB2,MTA2,TGFB1,TINF2,TNF,TRIM21,XPC
Mouse Phenotype Single KO	MP:0020202	abnormal macrophage cell number	1	0	0	0	2.67494	1198.53	3206	0.0225297	0.0602654	2312	0.6672	1	1	0.888073	5.63017	5	202	0.00967118	0.0247525	rs10131741,rs10131829,rs10132329,rs10132624,rs10134588,rs10136089,rs10138343,rs10139958,rs10140363,rs10143525,rs10144086,rs10147454,rs10150940,rs10151086,rs10151453,rs10276583,rs1046311,rs10484029,rs1076558,rs111227967,rs111394926,rs111431885,rs111438444,	AGER,GPR68,HCST,KMT2E,TCIRG1
Mouse Phenotype Single KO	MP:0000696	abnormal Peyer's patch morphology	1	0	0	0	7.65155	410.374	3140	0.00771409	0.0590248	110	0.000283814	1	0.0233863	4.19355	2.14615	9	77	0.0174081	0.116883	rs10036335,rs10060185,rs10063121,rs10065588,rs10067174,rs10165817,rs10193966,rs10206978,rs10207092,rs10221651,rs10405403,rs10416269,rs10470046,rs10475918,rs1060511,rs1060641,rs1076558,rs111275482,rs111403414,rs1116100,rs111626997,rs111669349,rs111701281,r	DOCK2,FOXN1,LTB,SPIB,STK4,TCIRG1,TGFB1,TNF,WIPF1
Mouse Phenotype Single KO	MP:0002378	abnormal gut-associated lymphoid tissue morphology	1	0	0	0	7.55023	415.881	3140	0.00781761	0.0590248	116	0.000344737	1	0.026937	4.08738	2.2019	9	79	0.0174081	0.113924	rs10036335,rs10060185,rs10063121,rs10065588,rs10067174,rs10165817,rs10193966,rs10206978,rs10207092,rs10221651,rs10405403,rs10416269,rs10470046,rs10475918,rs1060511,rs1060641,rs1076558,rs111275482,rs111403414,rs1116100,rs111626997,rs111669349,rs111701281,r	DOCK2,FOXN1,LTB,SPIB,STK4,TCIRG1,TGFB1,TNF,WIPF1
Mouse Phenotype Single KO	MP:0004947	skin inflammation	1	0	0	0	8.50579	366.692	3119	0.00689296	0.05863	248	0.00896605	1	0.327695	2.98984	2.34126	7	84	0.0135397	0.0833333	rs10000856,rs10004280,rs10009261,rs10011243,rs10024792,rs10028655,rs10405403,rs10416269,rs10767979,rs1078238,rs10854466,rs11032079,rs11032080,rs11032081,rs11088969,rs1109757,rs111238353,rs111317577,rs11132244,rs111365823,rs111374906,rs111403414,rs11145096	IRF2,ITGB2,MTA2,TGFB1,TINF2,TNF,TRIM21
Mouse Phenotype Single KO	MP:0020185	altered susceptibility to viral infection	1	0	0	0	4.86329	640.308	3114	0.0120363	0.058536	28	7.12928e-07	0.00646198	0.000230785	3.962	4.54316	18	163	0.0348162	0.110429	rs10006364,rs10007443,rs10014994,rs10028187,rs10030403,rs10213539,rs10484566,rs10489636,rs10489637,rs10489638,rs1052248,rs1057141,rs10818073,rs10896286,rs111231606,rs111240027,rs111332155,rs111399483,rs111410559,rs111413496,rs111477177,rs111480245,rs11153	FOXN1,IRF9,LST1,MB21D1,MX1,MYD88,PLCB2,PSMB9,RAB27A,SLAMF1,TAP1,TLR2,TLR4,TLR9,TMEM173,TNF,TYROBP,UNC93B1
Mouse Phenotype Single KO	MP:0013760	abnormal T-helper cell morphology	1	0	0	0	5.6198	542.902	3051	0.0102053	0.0573518	416	0.0314628	1	0.685526	2.32544	3.01019	7	108	0.0135397	0.0648148	rs10116171,rs10118877,rs10405403,rs10416269,rs10444818,rs10444819,rs1057141,rs10854466,rs10896286,rs10908929,rs11088969,rs111240027,rs111317577,rs111365823,rs111374906,rs111403414,rs111585115,rs111697265,rs111730801,rs111883687,rs111922607,rs111929696,rs1	B2M,GADD45G,ITGB2,LAT,TAP1,TGFB1,UNC93B1
Mouse Phenotype Single KO	MP:0010183	abnormal CD4-positive helper T cell morphology	1	0	0	0	7.07287	431.367	3051	0.0081087	0.0573518	281	0.012842	1	0.414235	2.79052	2.50849	7	90	0.0135397	0.0777778	rs10116171,rs10118877,rs10405403,rs10416269,rs10444818,rs10444819,rs1057141,rs10854466,rs10896286,rs10908929,rs11088969,rs111240027,rs111317577,rs111365823,rs111374906,rs111403414,rs111585115,rs111697265,rs111730801,rs111883687,rs111922607,rs111929696,rs1	B2M,GADD45G,ITGB2,LAT,TAP1,TGFB1,UNC93B1
Mouse Phenotype Single KO	MP:0000219	increased neutrophil cell number	1	0	0	0	3.98041	764.995	3045	0.0143802	0.057239	1256	0.259859	1	1	1.39785	4.29231	6	154	0.0116054	0.038961	rs10119644,rs10125969,rs10276583,rs1038776,rs10513243,rs10733608,rs10739409,rs10759692,rs10817596,rs10817597,rs10817598,rs10817599,rs10817600,rs10817601,rs10817602,rs10854466,rs10982172,rs10982183,rs10982184,rs10982185,rs10982186,rs10982187,rs10982188,rs1	AKNA,EHMT1,FOXN1,ITGB2,KMT2E,TNF
Mouse Phenotype Single KO	MP:0003884	decreased macrophage cell number	1	0	0	0	5.14776	590.16	3038	0.0110937	0.0571074	1202	0.236414	1	1	1.6125	2.48062	4	89	0.00773694	0.0449438	rs10131741,rs10131829,rs10132329,rs10132624,rs10134588,rs10136089,rs10138343,rs10139958,rs10140363,rs10143525,rs10144086,rs10147454,rs10150940,rs10151086,rs10151453,rs10276583,rs1046311,rs10484029,rs111227967,rs111394926,rs111431885,rs111438444,rs11143943	AGER,GPR68,HCST,KMT2E
Mouse Phenotype Single KO	MP:0002433	abnormal T-helper 1 cell morphology	1	0	0	0	13.2162	229.793	3037	0.00431958	0.0570886	154	0.00115635	1	0.0680592	5.00625	1.1985	6	43	0.0116054	0.139535	rs10116171,rs10118877,rs10405403,rs10416269,rs10444818,rs10444819,rs1057141,rs10854466,rs10896286,rs10908929,rs11088969,rs111240027,rs111317577,rs111365823,rs111374906,rs111403414,rs111585115,rs111697265,rs111730801,rs111883687,rs111922607,rs111929696,rs1	B2M,GADD45G,ITGB2,TAP1,TGFB1,UNC93B1
Mouse Phenotype Single KO	MP:0005093	decreased B cell proliferation	1	0	0	0	7.11657	424.221	3019	0.00797438	0.0567503	17	3.3869e-08	0.000306989	1.80581e-05	6.35815	2.2019	14	79	0.0270793	0.177215	rs10000856,rs10004280,rs10009261,rs10011243,rs10024792,rs10028655,rs10116171,rs10118877,rs1078238,rs10818073,rs10896286,rs10908929,rs1109757,rs111238353,rs11132244,rs111413496,rs111450965,rs111592545,rs111680592,rs111683056,rs111743168,rs112089861,rs11209	CD19,DAPP1,IRF2,LY86,LY96,MYD88,NFKBID,PIK3AP1,PIK3R1,SEMA4D,SPIB,TLR4,TLR9,UNC93B1
Mouse Phenotype Single KO	MP:0008567	decreased interferon-gamma secretion	1	0	0	0	4.25744	707.936	3014	0.0133076	0.0566563	68	2.71216e-05	0.24583	0.00361515	3.69334	3.79061	14	136	0.0270793	0.102941	rs10057600,rs10072596,rs10116171,rs10118877,rs10472333,rs10472334,rs10512737,rs10854466,rs10908929,rs11088969,rs111272869,rs111317577,rs111365823,rs111369841,rs111374906,rs111413496,rs111477177,rs111480245,rs111590553,rs111697265,rs111730801,rs111745468,r	CD7,FOXN1,GADD45G,HCST,HLA-DMA,ITGB2,LAT,MYD88,NFKBID,PTGER4,RASAL3,TLR9,TNF,TYROBP
Mouse Phenotype Single KO	MP:0008470	abnormal spleen B cell follicle morphology	1	0	0	0	4.69083	640.186	3003	0.012034	0.0564495	82	6.01127e-05	0.544861	0.00664465	3.64387	3.56763	13	128	0.0251451	0.101562	rs10116171,rs10118877,rs10470046,rs1055880,rs1060641,rs1076558,rs10797078,rs10908787,rs10908788,rs10908929,rs10927784,rs111275482,rs111402460,rs111406982,rs111443195,rs111477177,rs111480245,rs111536196,rs111567604,rs111590553,rs1116100,rs111616398,rs11168	CD19,CD84,EFHD2,LAT,LTB,MYBL1,NCOA3,SEMA4D,SPIB,STK4,TCIRG1,TNF,TYROBP
Mouse Phenotype Single KO	MP:0005463	abnormal CD4-positive, alpha-beta T cell physiology	1	0	0	0	4.51118	662.576	2989	0.0124549	0.0561863	27	5.08703e-07	0.00461089	0.000170774	4.26523	3.98571	17	143	0.032882	0.118881	rs10116171,rs10118877,rs10470046,rs10489636,rs10489637,rs10489638,rs1049388,rs1055880,rs1060641,rs1061625,rs10742177,rs10767640,rs10767641,rs10797078,rs10818073,rs10835174,rs10835175,rs10835177,rs10835178,rs10835181,rs10835182,rs10908787,rs10908788,rs1090	CD44,CD84,GADD45G,HLA-DMA,LAT,MAP2K3,RHOG,SAMSN1,SLAMF1,SLAMF6,STK4,TLR4,TLR9,TNF,TNFAIP8L2,TRIM27,TRIM5
Mouse Phenotype Single KO	MP:0020176	abnormal IgG2a level	1	0	0	0	4.33825	682.764	2962	0.0128344	0.0556788	127	0.000522625	1	0.0372998	3.09739	3.87423	12	139	0.0232108	0.0863309	rs10000856,rs10004280,rs10009261,rs10011243,rs10024792,rs10028655,rs10223101,rs1076558,rs1078238,rs10896286,rs10927784,rs10940094,rs1109757,rs111238353,rs11132244,rs111402460,rs111406982,rs111450965,rs111477177,rs111480245,rs111590553,rs111592545,rs111680	CD180,CD19,EFHD2,IRF2,LTB,MYBL1,SPIB,TCIRG1,TNF,TNFAIP8L2,TYROBP,UNC93B1
Mouse Phenotype Single KO	MP:0020184	altered susceptibility to parasitic infection	1	0	0	0	6.32654	465.816	2947	0.00875626	0.0553968	36	2.26947e-06	0.0205705	0.000571403	4.56631	3.06593	14	110	0.0270793	0.127273	rs10006364,rs10007443,rs10014994,rs10028187,rs10030403,rs10213539,rs10444818,rs10444819,rs10489636,rs10489637,rs10489638,rs1054428,rs1055880,rs10797078,rs10908787,rs10908788,rs10971,rs11033008,rs111231606,rs111357901,rs111399483,rs111410559,rs111413496,rs	B2M,CD44,FOXN1,HMOX1,LTB,MYD88,SEPP1,SLAMF1,SLAMF6,TLR2,TLR9,TNF,TXK,UCP2
Mouse Phenotype Single KO	MP:0010155	abnormal intestine physiology	1	0	0	0	3.13509	938.092	2941	0.017634	0.055284	413	0.0309383	1	0.678994	1.90657	5.76953	11	207	0.0212766	0.0531401	rs10006364,rs10007443,rs10014994,rs10028187,rs10030403,rs10165817,rs10193966,rs10206978,rs10207092,rs10213539,rs10221651,rs10405403,rs10416269,rs1060511,rs10818073,rs111231606,rs111399483,rs111403414,rs111410559,rs111413496,rs111669349,rs111742630,rs11176	KCNE3,LTB,MYD88,NFKBID,TGFB1,TLR2,TLR4,TLR9,TNF,TNFAIP8L2,WIPF1
Mouse Phenotype Single KO	MP:0002148	abnormal hypersensitivity reaction	1	0	0	0	4.39823	668.45	2940	0.0125653	0.0552652	208	0.00459868	1	0.200396	2.51376	4.37592	11	157	0.0212766	0.0700637	rs10012763,rs10016721,rs10057600,rs10072596,rs10116171,rs10118877,rs10123848,rs10472333,rs10472334,rs10512737,rs10517539,rs1053509,rs10854466,rs10908929,rs11033008,rs11088969,rs111260702,rs111272869,rs111317577,rs111365823,rs111369841,rs111374906,rs111477	CD44,GADD45G,HLA-DMA,ITGB2,LTB4R,LTB4R2,PIP5K1B,PTGER4,RHOH,TNF,TYROBP
Mouse Phenotype Single KO	MP:0001858	intestinal inflammation	1	0	0	0	5.66323	510.133	2889	0.00958933	0.0543066	277	0.0122558	1	0.401034	2.42784	3.70699	9	133	0.0174081	0.0676692	rs10006364,rs10007443,rs10014994,rs10028187,rs10030403,rs10165817,rs10193966,rs10206978,rs10207092,rs10213539,rs10221651,rs10405403,rs10416269,rs1060511,rs111231606,rs111399483,rs111403414,rs111410559,rs111413496,rs111669349,rs111742630,rs111761533,rs1120	LTB,MYD88,NFKBID,TGFB1,TLR2,TLR9,TNF,TNFAIP8L2,WIPF1
Mouse Phenotype Single KO	MP:0003179	thrombocytopenia	1	0	0	0	3.56419	809.441	2885	0.0152156	0.0542314	196	0.00397627	1	0.183882	2.56272	4.29231	11	154	0.0212766	0.0714286	rs10045011,rs10051776,rs10052584,rs10052597,rs10052600,rs10072172,rs10074503,rs10078717,rs10079385,rs10079613,rs10079798,rs10276583,rs10461999,rs10512710,rs10805638,rs10805639,rs10896286,rs10921097,rs10941423,rs10941424,rs10941425,rs10941426,rs10941427,rs	AIF1,C6orf25,CRLF3,FYB,GALNT3,KMT2E,NCOA3,RAB27A,RGS18,TUBB1,UNC93B1
Mouse Phenotype Single KO	MP:0008049	increased memory T cell number	1	0	0	0	6.91472	417.226	2885	0.00784288	0.0542314	237	0.00748486	1	0.286256	3.47208	1.72807	6	62	0.0116054	0.0967742	rs10000856,rs10004280,rs10009261,rs10011243,rs10024792,rs10028655,rs10401703,rs10402121,rs10413584,rs10413903,rs10414029,rs10414662,rs10415085,rs10415433,rs10416222,rs10416246,rs10416813,rs10422913,rs1078238,rs10896286,rs11084332,rs1109757,rs111238353,rs1	IRF2,LAIR1,LAT,LAT2,TNF,UNC93B1
Mouse Phenotype Single KO	MP:0002414	abnormal myeloblast morphology/development	1	0	0	0	3.33334	853.499	2845	0.0160438	0.0534794	952	0.167329	1	1	1.55029	4.51528	7	162	0.0135397	0.0432099	rs10276583,rs10401703,rs10402121,rs10413584,rs10413903,rs10414029,rs10414662,rs10415085,rs10415433,rs10416222,rs10416246,rs10416813,rs10422913,rs10854466,rs11084332,rs11088969,rs111317577,rs111365823,rs111374906,rs111393471,rs111404400,rs111418438,rs11150	FOXN1,ITGB2,KMT2E,LAIR1,LAT,LPIN2,LTB4R
Mouse Phenotype Single KO	MP:0003304	large intestinal inflammation	1	0	0	0	6.16855	461.211	2845	0.0086697	0.0534794	438	0.0388004	1	0.802938	2.22254	3.14955	7	113	0.0135397	0.0619469	rs10006364,rs10007443,rs10014994,rs10028187,rs10030403,rs10165817,rs10193966,rs10206978,rs10207092,rs10213539,rs10221651,rs10405403,rs10416269,rs1060511,rs111231606,rs111399483,rs111403414,rs111410559,rs111413496,rs111669349,rs111742630,rs111761533,rs1120	LTB,MYD88,NFKBID,TGFB1,TLR2,TLR9,WIPF1
Mouse Phenotype Single KO	MP:0001216	abnormal epidermal layer morphology	1	0	0	0	2.40291	1172.33	2817	0.0220371	0.0529531	2205	0.622088	1	1	0.935952	6.41059	6	230	0.0116054	0.026087	rs10000856,rs10004280,rs10009261,rs10011243,rs10024792,rs10028655,rs1078238,rs10854466,rs11033008,rs11088969,rs1109757,rs111238353,rs111317577,rs11132244,rs111365823,rs111374906,rs111450965,rs111592545,rs111680592,rs111683056,rs111697265,rs111730801,rs111	CD44,FOXN1,IRF2,ITGB2,MTA2,XPC
Mouse Phenotype Single KO	MP:0000488	abnormal intestinal epithelium morphology	1	0	0	0	3.10831	903.385	2808	0.0169816	0.0527839	522	0.0591794	1	1	1.9135	4.18082	8	150	0.0154739	0.0533333	rs10006364,rs10007443,rs10014994,rs10028187,rs10030403,rs10165817,rs10193966,rs10206978,rs10207092,rs10213539,rs10221651,rs10405403,rs10416269,rs1060511,rs10818073,rs111231606,rs111399483,rs111403414,rs111410559,rs111413496,rs111516497,rs111669349,rs11174	MYD88,POLG,SLC19A1,SLC9A8,TGFB1,TLR2,TLR4,WIPF1
Mouse Phenotype Single KO	MP:0008686	abnormal interleukin-2 secretion	1	0	0	0	4.93941	567.476	2803	0.0106672	0.0526899	524	0.0607889	1	1	2.15269	2.78721	6	100	0.0116054	0.06	rs10045011,rs10051776,rs10052584,rs10052597,rs10052600,rs10072172,rs10074503,rs10078717,rs10079385,rs10079613,rs10079798,rs10261516,rs10271421,rs10461999,rs10470046,rs10512710,rs1060641,rs10805638,rs10805639,rs10941423,rs10941424,rs10941425,rs10941426,rs1	DBNL,FYB,NFKBID,STK4,TNF,TNFAIP8L2
Mouse Phenotype Single KO	MP:0002971	abnormal brown adipose tissue morphology	1	0	0	0	4.39002	636.671	2795	0.0119679	0.0525396	214	0.00489359	1	0.207269	2.80785	3.20529	9	115	0.0174081	0.0782609	rs10131741,rs10131829,rs10132329,rs10132624,rs10134588,rs10136089,rs10138343,rs10139958,rs10140363,rs10143525,rs10144086,rs10147454,rs10150940,rs10151086,rs10151453,rs1046311,rs10484029,rs10848576,rs1108696,rs111227967,rs111394926,rs111431885,rs111438444,	ADIPOR2,ARRDC3,GPR68,MRAP2,NCOA3,PCK1,PIK3R1,SERTAD2,TK2
Mouse Phenotype Single KO	MP:0010639	altered tumor pathology	1	0	0	0	3.81672	722.61	2758	0.0135834	0.0518441	1618	0.384917	1	1	1.2287	4.06933	5	146	0.00967118	0.0342466	rs10131741,rs10131829,rs10132329,rs10132624,rs10134588,rs10136089,rs10138343,rs10139958,rs10140363,rs10143525,rs10144086,rs10147454,rs10150940,rs10151086,rs10151453,rs1046311,rs10484029,rs1061625,rs10769059,rs11033008,rs111227967,rs111394926,rs111431885,rs111438444,rs111439430,rs111480245,rs111590553,rs11160002,rs11160004,rs11160005,rs111679199,rs111800698,rs111892864,rs111922792,rs111982731,rs112023348,rs112068376,rs112192312,rs112229737,rs112270249,rs112400243,rs112482815,rs112802305,rs112853038,rs112961429,rs112985005,rs113169035,rs113207157,rs113228637,rs113290486,rs113428342,rs113456477,rs113535461,rs113574024,rs113607493,rs113693200,rs113732939,rs113761461,rs113782973,rs113824165,rs113826431,rs113909229,rs113911925,rs114081726,rs114090962,rs114118927,rs114126824,rs114126906,rs114155417,rs114185230,rs114191685,rs114204581,rs114336883,rs114355226,rs114379468,rs114557879,rs114565280,rs114585989,rs114609698,rs114620450,rs114642905,rs114769160,rs114814995,rs114843855,rs114857328,rs114903635,rs114936539,rs114944558,rs115017544,rs115036484,rs115087731,rs115311048,rs115352120,rs115409392,rs11545587,rs11545588,rs115500701,rs115561940,rs115586344,rs115615693,rs115686689,rs115699847,rs115700402,rs115813111,rs115817163,rs115877561,rs116023719,rs116030221,rs116049173,rs116052074,rs116063107,rs116128920,rs116183287,rs116203107,rs11621845,rs11624569,rs11625705,rs11626259,rs11626393,rs11626638,rs11627414,rs11627496,rs116277737,rs11628066,rs116303345,rs116310087,rs116371963,rs116382917,rs116385760,rs116388051,rs116388114,rs116399738,rs116419559,rs116476236,rs116513346,rs116607032,rs116614787,rs116618867,rs116619950,rs116681281,rs116696101,rs116711542,rs116717491,rs116794076,rs116795579,rs116809257,rs116819117,rs116892946,rs116895974,rs116896981,rs116918144,rs116920508,rs117028508,rs117072366,rs117077828,rs117092121,rs117173756,rs117182898,rs117249098,rs117297873,rs117341290,rs117342043,rs117376313,rs117376683,rs117385281,rs117409452,rs117497310,rs117504126,rs117699667,rs117733529,rs117745591,rs117796043,rs117851932,rs117922297,rs118020353,rs118030046,rs118110739,rs118126222,rs118136339,rs11844090,rs11844094,rs11844165,rs11844742,rs11851055,rs11851474,rs11851555,rs11851964,rs11878547,rs11880605,rs12147141,rs12184951,rs12185042,rs12434227,rs12434249,rs12434290,rs12434892,rs12435451,rs12437041,rs12437423,rs12587097,rs12587463,rs12589086,rs12590074,rs1285767,rs1285768,rs1285769,rs1285770,rs1285771,rs1285802,rs1285803,rs1285805,rs1285806,rs1285808,rs1285809,rs1285810,rs1285811,rs1285812,rs1285813,rs1285814,rs1285815,rs1285816,rs1285817,rs1285818,rs1285819,rs1285820,rs1285821,rs1285822,rs1285823,rs1285824,rs1285825,rs1285826,rs1285827,rs1285828,rs1285829,rs1285831,rs1285832,rs1285833,rs1285834,rs1285835,rs1285837,rs1285838,rs1285839,rs1285840,rs1285841,rs1285842,rs1285843,rs12884511,rs12895002,rs12897816,rs1290417,rs137879294,rs137899216,rs137971692,rs137982822,rs137984653,rs138019214,rs138072450,rs138096468,rs138103422,rs138140661,rs138146842,rs138170885,rs138205443,rs138265678,rs138328037,rs138366106,rs138376502,rs138467001,rs138518521,rs138606752,rs138708623,rs138731084,rs138735113,rs138804942,rs138889811,rs138937131,rs138999375,rs139001143,rs139019688,rs139022543,rs139082884,rs139124704,rs139153723,rs139220021,rs139289600,rs139477403,rs139501751,rs139588838,rs139732183,rs139739057,rs139771425,rs139804291,rs139824127,rs139843180,rs139855749,rs139889396,rs139897734,rs140054796,rs140080834,rs140101562,rs140101610,rs140146870,rs140154254,rs140188939,rs140200384,rs140269237,rs140272837,rs140328112,rs140329067,rs140353491,rs140434532,rs140442335,rs140491204,rs140540629,rs140563070,rs140613165,rs140645282,rs140653842,rs140695081,rs140727973,rs140750949,rs140860107,rs141077706,rs141098048,rs141123519,rs141147841,rs141159190,rs141159408,rs141161814,rs141183718,rs141224670,rs141226442,rs141357331,rs141360828,rs141379396,rs141403520,rs141461080,rs141520809,rs141549982,rs141574545,rs141642730,rs141667590,rs141739592,rs141811838,rs141847946,rs141870314,rs141892430,rs141914669,rs141918323,rs142006964,rs142046936,rs142106722,rs142174681,rs142197686,rs142278525,rs142360069,rs142378431,rs142388090,rs142476848,rs142621127,rs142674518,rs142765976,rs142803220,rs142814736,rs142890615,rs142910241,rs142930107,rs143021249,rs143029259,rs143054246,rs143178229,rs143247452,rs143256619,rs143258703,rs143283374,rs143299262,rs143341985,rs143352776,rs143377403,rs143419049,rs143437594,rs143471329,rs143498830,rs143532613,rs143601421,rs143635143,rs143683298,rs143728176,rs143788606,rs143800950,rs143936318,rs143941819,rs143990386,rs144063559,rs144079659,rs144081103,rs144101106,rs144207816,rs144292701,rs144315162,rs144319460,rs144360189,rs144409498,rs144487692,rs144506935,rs144508217,rs144627493,rs144679076,rs144695367,rs144759804,rs144768889,rs144829309,rs144846275,rs144872237,rs144891516,rs144908069,rs144908493,rs144914148,rs144975039,rs144990557,rs145029812,rs145034154,rs145090501,rs145106443,rs145150657,rs145252197,rs145295929,rs145352858,rs145417750,rs145419434,rs145421429,rs145460124,rs145474867,rs145512248,rs145537430,rs145559930,rs145612471,rs145619883,rs145650986,rs145734779,rs145770347,rs145770406,rs145800382,rs145808471,rs145885653,rs145922900,rs145930193,rs145940853,rs145950769,rs145976543,rs146045732,rs146096035,rs146170499,rs146195868,rs146317043,rs146375153,rs146520375,rs146525734,rs146539547,rs146614365,rs146700832,rs146736226,rs146758672,rs146823971,rs146831722,rs146845512,rs146846224,rs146858587,rs146880930,rs146921325,rs146951099,rs146951223,rs146993911,rs147056331,rs14715,rs147181797,rs147182074,rs147224464,rs147288552,rs147394237,rs147417544,rs147437678,rs147500696,rs147511274,rs147539784,rs147561489,rs147571131,rs147666703,rs147677064,rs147765678,rs147768391,rs147775480,rs147778157,rs147864670,rs147887749,rs147979030,rs148085318,rs148193132,rs148202982,rs148243854,rs148358904,rs148359061,rs148419821,rs148421682,rs148501549,rs148597733,rs148631371,rs148650173,rs148681494,rs148713557,rs148766730,rs148798295,rs148799270,rs148810520,rs148812965,rs148882789,rs148904189,rs148910132,rs148912862,rs148942318,rs149028857,rs149039549,rs149089612,rs149101402,rs149153395,rs149176931,rs149207600,rs149259189,rs149282153,rs149386113,rs149422407,rs149440760,rs149440988,rs149483443,rs149493435,rs149557416,rs149617571,rs149620053,rs149649166,rs149723940,rs149764939,rs149774048,rs149805258,rs149826970,rs149849606,rs149882902,rs149912775,rs149923338,rs149975965,rs150065057,rs150078765,rs150109847,rs150111792,rs150152904,rs150204525,rs150245406,rs150286289,rs150350795,rs150404109,rs150447393,rs150457243,rs150520130,rs150550277,rs150594099,rs150637648,rs150646355,rs150675299,rs150709773,rs150730207,rs150780492,rs150792653,rs150899074,rs150921545,rs150959703,rs151013675,rs151023465,rs151046904,rs151077483,rs151078270,rs151172291,rs151173700,rs151203115,rs151204635,rs151246751,rs151255385,rs151329545,rs17127222,rs17127223,rs17127227,rs17127241,rs17127245,rs17127248,rs17127251,rs17127265,rs17127269,rs17127279,rs17127280,rs17127285,rs17127288,rs17127290,rs17127292,rs17127294,rs17127296,rs17127301,rs17127303,rs17127317,rs17127328,rs17127347,rs17127363,rs17445902,rs17445923,rs17725366,rs17725497,rs17731311,rs17802862,rs17803366,rs17803546,rs17803791,rs17804398,rs1802029,rs180685427,rs180695295,rs180736618,rs180759422,rs180770309,rs180780377,rs180907796,rs181196154,rs181207949,rs181212974,rs181214377,rs181241204,rs181299608,rs181392192,rs181410138,rs181420901,rs181424182,rs181429670,rs181432217,rs181433179,rs181435754,rs181438636,rs181442799,rs181451236,rs181467981,rs181476464,rs1815237,rs181620738,rs181816240,rs181824451,rs181826718,rs181827737,rs182015536,rs182018058,rs182029761,rs182034549,rs182059183,rs182164499,rs182249328,rs182263003,rs182264595,rs182293041,rs182530722,rs182547983,rs182644317,rs182651957,rs182657584,rs182709327,rs182711046,rs182852373,rs182873031,rs182879122,rs182888716,rs182961452,rs183091390,rs183101622,rs183110808,rs183113280,rs183206863,rs183274943,rs183370814,rs183435500,rs183505037,rs183505454,rs183508046,rs183628310,rs183663461,rs183733910,rs183759412,rs183763756,rs183777933,rs183781181,rs183787179,rs183993794,rs184081339,rs184093007,rs184093134,rs184095408,rs184163828,rs184203444,rs184238940,rs184239302,rs184306806,rs184319060,rs184345062,rs184352293,rs184356386,rs184359305,rs184427801,rs184431553,rs184446664,rs184456071,rs184482393,rs184571395,rs184572638,rs184582489,rs184600821,rs184901155,rs184983712,rs184987895,rs184996521,rs185000959,rs185012077,rs185017805,rs185023126,rs185025891,rs185037829,rs185171403,rs185238475,rs185297422,rs185335387,rs185380368,rs185539521,rs185568600,rs185568652,rs185570789,rs185684212,rs185693123,rs185701708,rs185817557,rs185861843,rs185872121,rs185876817,rs185925557,rs185932379,rs185952992,rs185997885,rs186000589,rs186021072,rs186068566,rs186082965,rs186084567,rs186103745,rs186107216,rs186115347,rs186124589,rs186138713,rs186218337,rs186245531,rs186413202,rs186792038,rs186801821,rs186830715,rs186892463,rs186905313,rs186911636,rs186939442,rs186956423,rs186962968,rs186976711,rs186983219,rs186999598,rs187066495,rs187071384,rs187116,rs187306721,rs187322730,rs187526513,rs187543226,rs187549412,rs187551587,rs187644913,rs187647576,rs187663325,rs187668865,rs187703691,rs187745232,rs187749687,rs187787917,rs187789121,rs187804334,rs187809885,rs187918017,rs188048360,rs188086454,rs188158898,rs188221717,rs188228228,rs188385021,rs188399126,rs188527320,rs188548561,rs188559469,rs188574187,rs188579456,rs188602847,rs188603497,rs188661726,rs188760039,rs188765944,rs188837731,rs188888619,rs188984802,rs189039782,rs189047986,rs189110645,rs189111497,rs189123584,rs189131541,rs189151665,rs189168334,rs189177553,rs189285092,rs189360322,rs189516172,rs189544158,rs189573892,rs189576446,rs189619899,rs189645388,rs189656314,rs189685266,rs189781982,rs189840827,rs189850718,rs189897034,rs189924582,rs189987402,rs190089880,rs190094830,rs190108623,rs190154435,rs190201061,rs190203057,rs190207543,rs190230002,rs190322242,rs190336638,rs190340390,rs190453095,rs190465250,rs190523130,rs190697441,rs190708343,rs190728211,rs190772665,rs190777147,rs190783040,rs190887016,rs190891455,rs190892947,rs190901386,rs190960112,rs190965899,rs191000507,rs191014901,rs191028715,rs191035041,rs191155857,rs191179689,rs191192575,rs191278915,rs191294854,rs191394410,rs191434449,rs191505576,rs191562743,rs191584773,rs191652241,rs191654721,rs191670105,rs191676081,rs191682306,rs191694883,rs191717293,rs191717371,rs191724016,rs191729386,rs191841102,rs191939992,rs191958088,rs191974528,rs191982702,rs192189986,rs192205526,rs192242093,rs192251106,rs192260274,rs192296780,rs192301787,rs192322917,rs192469384,rs192545744,rs192556655,rs192589136,rs192702647,rs192779574,rs192840396,rs192863847,rs192923198,rs192987338,rs193038160,rs193054451,rs193082265,rs193141021,rs193189960,rs193230850,rs193292017,rs193294510,rs1951251,rs1951518,rs199561386,rs199688077,rs199838561,rs200170675,rs2002365,rs200361696,rs200603686,rs200624366,rs200650758,rs201241122,rs201447263,rs201532206,rs201791733,rs2025065,rs2064961,rs2230683,rs2277507,rs2295882,rs2402020,rs2553809,rs2785171,rs2785172,rs28408375,rs28458982,rs28494101,rs28505679,rs28561869,rs28624795,rs28712638,rs28718172,rs3131102,rs33964243,rs34134566,rs34708410,rs34854034,rs34924021,rs35420140,rs35859779,rs35970076,rs367583267,rs367607170,rs367845109,rs367981918,rs367983032,rs368016144,rs368102519,rs368173529,rs368237449,rs368409658,rs368459392,rs368494896,rs368499388,rs368597113,rs368656996,rs368685999,rs369268137,rs369484834,rs369505595,rs370139566,rs370193860,rs370622771,rs370624081,rs370815780,rs370862582,rs371067157,rs371210207,rs371303604,rs371339797,rs371586418,rs371619522,rs371721945,rs372168003,rs372264361,rs372369942,rs372405814,rs372425024,rs372445671,rs372573477,rs372703196,rs372746725,rs373014300,rs373031117,rs373138195,rs373418277,rs373554889,rs373690647,rs373692109,rs373765877,rs373833482,rs374144427,rs374177509,rs374216789,rs374515464,rs374622843,rs374733814,rs374776109,rs375001409,rs375055385,rs375162247,rs375604354,rs375646213,rs375841816,rs375893700,rs375924662,rs376283914,rs376417403,rs376753620,rs376772049,rs377120787,rs377181841,rs377224256,rs377284794,rs377463877,rs3829269,rs41395446,rs4427738,rs45490092,rs45569138,rs4806226,rs4900077,rs4904764,rs4904770,rs4904771,rs4904773,rs4904774,rs527344015,rs527365984,rs527404879,rs527425628,rs527427489,rs527456940,rs527463292,rs527482195,rs527492724,rs527588880,rs527675875,rs527694764,rs527696974,rs527759920,rs527843270,rs527868447,rs527895389,rs527904850,rs527904942,rs527920875,rs527973611,rs527987645,rs528009302,rs528031448,rs528047028,rs528091622,rs528109625,rs528169579,rs528205383,rs528326425,rs528374358,rs528431742,rs528445116,rs528450240,rs528526938,rs528539846,rs528604604,rs528606270,rs528657186,rs528688023,rs528753580,rs528761880,rs528829469,rs528854515,rs528968343,rs529010426,rs529030049,rs529103768,rs529137759,rs529196222,rs529220042,rs529250654,rs529283704,rs529293879,rs529300147,rs529338563,rs529379414,rs529425625,rs529472982,rs529484608,rs529493302,rs529508706,rs529567072,rs529603250,rs529614397,rs529645848,rs529688924,rs529703636,rs529715612,rs529755926,rs529769714,rs529789537,rs529819049,rs529839627,rs529844042,rs529846770,rs529853352,rs529909479,rs530010344,rs530086119,rs530095476,rs530152362,rs530234837,rs530239879,rs530292017,rs530299773,rs530414989,rs530427394,rs530428514,rs530458871,rs530459490,rs530515403,rs530521490,rs530528784,rs530532343,rs530570970,rs530572999,rs530581750,rs530624918,rs530688605,rs530688961,rs530708965,rs530773379,rs530787041,rs530793542,rs530829265,rs530895977,rs530898973,rs530910631,rs530939080,rs530942899,rs530957831,rs531025352,rs531053607,rs531063742,rs531065757,rs531118834,rs531126820,rs531186692,rs531216764,rs531250790,rs531259962,rs531352556,rs531406035,rs531447400,rs531451773,rs531508811,rs531538169,rs531583560,rs531585644,rs531611746,rs531693516,rs531735737,rs531739797,rs531756115,rs531757115,rs531771621,rs531870659,rs531935876,rs531959923,rs531963879,rs532020870,rs532024227,rs532101000,rs532102161,rs532129037,rs532167391,rs532184228,rs532224785,rs532229077,rs532270294,rs532291846,rs532373963,rs532374582,rs532379977,rs532421415,rs532440515,rs532488655,rs532496885,rs532509828,rs532567324,rs532631390,rs532718800,rs532732970,rs532821924,rs532842652,rs532936634,rs532970346,rs532988818,rs533001942,rs533020414,rs533186757,rs533192316,rs533249710,rs533260041,rs533272132,rs533283573,rs533292537,rs533311158,rs533383361,rs533400024,rs533411896,rs533422998,rs533423523,rs533472357,rs533510774,rs533554048,rs533555676,rs533642081,rs533647924,rs533688588,rs533708542,rs533750118,rs533765739,rs533790165,rs533814293,rs533816280,rs533845085,rs533865972,rs533936092,rs533947441,rs534011767,rs534050076,rs534061771,rs534069369,rs534178607,rs534270248,rs534291827,rs534336871,rs534337065,rs534412791,rs534414167,rs534447410,rs534496284,rs534625416,rs534655432,rs534656562,rs534677116,rs534691090,rs534694886,rs534717489,rs534728310,rs534768663,rs534788474,rs534903913,rs534904838,rs534999251,rs535002349,rs535044925,rs535068713,rs535134339,rs535142956,rs535173190,rs535182643,rs535284232,rs535309719,rs535324019,rs535324953,rs535356983,rs535382241,rs535397903,rs535433930,rs535439939,rs535463420,rs535473381,rs535516395,rs535522916,rs535525745,rs535527031,rs535589575,rs535589952,rs535675491,rs535698342,rs535714618,rs535805489,rs535827855,rs535849518,rs535865909,rs535883242,rs535957037,rs535981190,rs536015581,rs536018804,rs536034406,rs536068377,rs536110441,rs536158152,rs536171068,rs536186991,rs536193890,rs536244824,rs536268270,rs536288412,rs536333307,rs536334516,rs536336448,rs536375071,rs536427106,rs536479606,rs536565592,rs536591621,rs536649247,rs536703522,rs536737372,rs536857453,rs536914468,rs536936821,rs536949061,rs536959624,rs536973355,rs537012867,rs537060639,rs537071141,rs537144220,rs537203797,rs537218198,rs537223065,rs537228393,rs537266695,rs537357838,rs537377395,rs537390596,rs537468446,rs537522134,rs537543829,rs537566354,rs537577639,rs537582983,rs537596463,rs537639747,rs537669436,rs537700506,rs537735337,rs537751206,rs537762113,rs537770672,rs537788574,rs537813269,rs537817623,rs537840626,rs537882716,rs537901270,rs537913661,rs537921721,rs538038709,rs538041093,rs538076050,rs538076735,rs538088665,rs538140234,rs538208183,rs538239512,rs538260917,rs538271464,rs538303069,rs538330427,rs538342572,rs538424645,rs538511519,rs538529569,rs538556209,rs538565150,rs538580259,rs538654203,rs538660864,rs538712251,rs538754128,rs538811047,rs538847914,rs538855171,rs538896116,rs538946919,rs539088998,rs539099620,rs539132567,rs539161879,rs539284737,rs539292000,rs539341839,rs539345644,rs539359144,rs539403085,rs539428509,rs539437030,rs539544339,rs539552004,rs539594023,rs539668020,rs539691519,rs539703112,rs539753403,rs539764698,rs539807555,rs539907306,rs540008315,rs540009009,rs540048219,rs540127516,rs540166898,rs540217499,rs540230745,rs540244769,rs540415809,rs540428137,rs540503061,rs540503854,rs540507171,rs540565831,rs540597279,rs540616088,rs540645828,rs540675033,rs540712627,rs540757070,rs540766130,rs540779892,rs540786800,rs540787452,rs540803077,rs540820415,rs540844415,rs540857402,rs540868527,rs540878972,rs540917265,rs540956989,rs541196218,rs541197266,rs541229311,rs541313208,rs541407420,rs541411672,rs541424447,rs541431673,rs541463857,rs541464298,rs541476024,rs541480350,rs541501377,rs541569921,rs541651129,rs541654970,rs541703457,rs541802004,rs541814430,rs541926195,rs541931797,rs541970988,rs542004333,rs542074286,rs542105273,rs542156693,rs542183977,rs542210975,rs542211571,rs542243241,rs542273547,rs542363519,rs542405688,rs542442478,rs542445040,rs542459583,rs542498240,rs542561356,rs542585213,rs542623559,rs542665865,rs542695293,rs542721926,rs542734140,rs542782885,rs542784345,rs542827701,rs542846676,rs542866191,rs542867676,rs542884167,rs542887655,rs542895736,rs542896494,rs542946859,rs542955966,rs542960989,rs542983496,rs543003264,rs543015696,rs543046566,rs543055534,rs543077006,rs543077983,rs543129301,rs543145648,rs543159979,rs543171633,rs543202818,rs543248325,rs543249150,rs543312441,rs543316269,rs543379087,rs543417779,rs543540137,rs543552658,rs543573265,rs543617973,rs543624561,rs543700900,rs543709135,rs543748590,rs543750069,rs543755160,rs543825504,rs543865506,rs543916299,rs543924154,rs543975838,rs544023590,rs544100220,rs544135617,rs544173299,rs544327720,rs544339212,rs544422208,rs544432452,rs544462295,rs544483025,rs544549454,rs544583080,rs544637737,rs544642716,rs544659372,rs544703073,rs544706087,rs544712123,rs544778647,rs544855232,rs544887982,rs544939507,rs544949430,rs545014020,rs545049338,rs545055678,rs545123509,rs545154002,rs545161239,rs545170534,rs545190237,rs545228152,rs545229722,rs545236399,rs545262452,rs545279873,rs545324968,rs545348462,rs545353083,rs545369402,rs545381716,rs545401561,rs545407396,rs545432005,rs545481611,rs545503095,rs545518180,rs545564528,rs545688975,rs545689544,rs545844080,rs545900874,rs545905348,rs545911642,rs545956422,rs546013174,rs546047667,rs546114505,rs546133822,rs546135240,rs546137796,rs546158978,rs546174407,rs546293900,rs546367229,rs546422703,rs546427109,rs546489454,rs546540696,rs546560780,rs546575004,rs546592157,rs546648687,rs546744313,rs546752840,rs546757177,rs546773143,rs546837888,rs546838745,rs546925203,rs546925246,rs546958764,rs546966866,rs547043833,rs547078158,rs547087906,rs547108215,rs547113514,rs547116671,rs547144349,rs547150181,rs547192929,rs547204543,rs547204610,rs547246108,rs547246935,rs547267549,rs547307103,rs547312891,rs547336530,rs547340926,rs547371517,rs547404904,rs547444425,rs547492586,rs547535547,rs547538573,rs547549201,rs547555084,rs547639840,rs547717835,rs547760994,rs547892758,rs547900615,rs547928763,rs547946228,rs547981235,rs548008125,rs548020588,rs548020719,rs548045868,rs548046042,rs548047630,rs548088203,rs548151112,rs548164353,rs548205774,rs548206537,rs548242464,rs548284903,rs548292748,rs548297783,rs548319966,rs548332695,rs548334159,rs548354290,rs548387004,rs548404243,rs548460276,rs548499696,rs548502379,rs548514293,rs548557236,rs548624677,rs548722461,rs548820630,rs548856103,rs548885747,rs548889419,rs548946131,rs548951962,rs549011371,rs549018087,rs549124993,rs549125697,rs549176583,rs549196098,rs549200629,rs549266930,rs549271649,rs549274180,rs549292080,rs549304300,rs549316923,rs549368859,rs549454831,rs549465203,rs549490630,rs549504068,rs549517890,rs549560335,rs549579867,rs549580886,rs549586619,rs549600583,rs549643365,rs549648638,rs549686879,rs549686902,rs549691745,rs549731396,rs549746911,rs549754462,rs549759681,rs549765107,rs549775378,rs549925492,rs550062359,rs550079239,rs550097108,rs550124160,rs550141354,rs550204683,rs550204765,rs550205160,rs550216551,rs550222093,rs550257455,rs550332276,rs550376887,rs550427775,rs550435424,rs550497345,rs550521967,rs550556958,rs550559827,rs550566167,rs550567834,rs550583966,rs550601136,rs550604905,rs550652947,rs550665145,rs550681140,rs550707742,rs550728096,rs550741840,rs550747604,rs550759750,rs550785023,rs550802863,rs550823247,rs550832372,rs550941032,rs551034672,rs551091331,rs551142884,rs551213049,rs551279522,rs551518503,rs551520575,rs551527819,rs551532598,rs551565293,rs551646709,rs551655784,rs551717847,rs551771456,rs551785184,rs551789847,rs551849715,rs551859439,rs551861907,rs551873114,rs551977941,rs551981720,rs551999129,rs552044755,rs552111360,rs552183380,rs552186198,rs552249484,rs552261859,rs552280685,rs552305624,rs552323043,rs552386932,rs552425143,rs552452960,rs552470902,rs552478076,rs552514669,rs552596895,rs552630695,rs552710840,rs552713719,rs552833823,rs552845698,rs552879651,rs552890943,rs552914817,rs553034636,rs553141483,rs553234011,rs553283871,rs553283991,rs553326131,rs553343592,rs553363488,rs553408196,rs553429804,rs553524673,rs553575902,rs553597673,rs553612495,rs553639160,rs553675472,rs553707275,rs553717218,rs553791058,rs553805597,rs553829536,rs553833489,rs553935603,rs553950990,rs553976841,rs553999242,rs554022105,rs554037216,rs554108628,rs554223622,rs554230764,rs554244878,rs554282307,rs554283235,rs554333013,rs554333100,rs554345487,rs554360639,rs554481467,rs554570244,rs554589565,rs554637940,rs554676521,rs554693137,rs554715202,rs554725563,rs554753431,rs554795171,rs554813566,rs554841692,rs554856613,rs554878016,rs554949716,rs554973937,rs554983996,rs554994379,rs555007739,rs555067135,rs555071653,rs555099508,rs555121837,rs555133969,rs555162717,rs555227319,rs555253648,rs555311251,rs555315193,rs555468632,rs555487681,rs555516688,rs555516799,rs555532841,rs555697343,rs555751680,rs555766719,rs555838215,rs555843200,rs555899680,rs555953334,rs556043686,rs556092215,rs556129331,rs556268459,rs556277268,rs556325521,rs556337975,rs556361883,rs556374414,rs556407215,rs556439838,rs556448090,rs556501095,rs556542024,rs556563845,rs556607124,rs556628724,rs556711914,rs556743871,rs556792893,rs556805101,rs556944871,rs556966243,rs556967564,rs557031713,rs557035493,rs557068521,rs55709253,rs557095024,rs557101761,rs557217584,rs557283774,rs557292315,rs557313406,rs557330987,rs557373161,rs557374743,rs557400862,rs557461067,rs557501031,rs557545965,rs557568844,rs557582271,rs557634539,rs557637425,rs557650273,rs557748794,rs557787273,rs557788708,rs557812920,rs557854792,rs557866497,rs557904366,rs557992381,rs557999414,rs558014740,rs558091786,rs558099126,rs558099170,rs558127688,rs55813181,rs558211264,rs558239994,rs558265533,rs558288742,rs558327047,rs558354840,rs558369784,rs558428273,rs558433654,rs558495326,rs558560707,rs558566290,rs558721919,rs558733776,rs558747483,rs558782921,rs558789096,rs558790856,rs558829942,rs558867602,rs558874424,rs558935086,rs558938431,rs558952378,rs558993440,rs558996265,rs559045958,rs559050305,rs559061708,rs559074930,rs55908633,rs559097047,rs559265459,rs559327330,rs559339238,rs559349809,rs559386468,rs559452063,rs559458513,rs559467382,rs559490807,rs55950330,rs559561013,rs559608918,rs559647997,rs559660353,rs559679469,rs559697798,rs559758500,rs559775698,rs559882845,rs559977572,rs559978225,rs560021470,rs560021479,rs560070896,rs560095878,rs560131380,rs560131606,rs560150923,rs560210280,rs560223639,rs560245360,rs560284059,rs560292485,rs560323759,rs560429404,rs560444506,rs560484188,rs560508898,rs560516516,rs560552958,rs560583941,rs560733333,rs560739158,rs560785152,rs560798403,rs560814441,rs56083431,rs560837430,rs560842931,rs560847467,rs560851051,rs560860520,rs560904717,rs561012755,rs561032508,rs561061171,rs561095337,rs561127535,rs561146828,rs561161431,rs561207030,rs561306667,rs561346917,rs561363629,rs561368089,rs561377079,rs561437599,rs561476130,rs561595785,rs561646777,rs561647966,rs561651195,rs561679323,rs561705658,rs561731996,rs561740075,rs561752145,rs561801600,rs561846677,rs561872632,rs561880320,rs561894799,rs561912934,rs561942442,rs561950900,rs562024204,rs562043205,rs562055616,rs562085566,rs56212006,rs562136585,rs562180292,rs562215633,rs562229306,rs562302795,rs562305737,rs562322113,rs562323139,rs562342356,rs562384749,rs562396759,rs562461817,rs562466283,rs562483778,rs562523434,rs562529221,rs562537341,rs562564466,rs562577348,rs562661646,rs562733687,rs562789953,rs562801110,rs562803158,rs562826586,rs562923763,rs562928580,rs562948790,rs56298714,rs563002764,rs563101940,rs563165282,rs563194564,rs563237314,rs563240622,rs563249736,rs563266099,rs563277328,rs563319210,rs563339453,rs563353043,rs563411644,rs563440660,rs563532787,rs563570771,rs563595253,rs563658339,rs563662660,rs563699256,rs563760766,rs563781137,rs563812840,rs563894654,rs563926812,rs563933390,rs563964969,rs564027013,rs564100977,rs564110925,rs564169685,rs564177086,rs564225720,rs564273667,rs564287690,rs564392747,rs564455301,rs564455383,rs564481340,rs564516986,rs564535263,rs564539643,rs564581265,rs564612561,rs564651274,rs564681185,rs564781434,rs564807373,rs564829584,rs564829852,rs564871849,rs564959565,rs564973086,rs565008927,rs565099711,rs565126050,rs565199269,rs565207131,rs565243605,rs565293513,rs565307964,rs565369496,rs565384920,rs565431212,rs565451133,rs565462748,rs565493525,rs565525710,rs565532897,rs565559240,rs565604118,rs565640667,rs565671198,rs565676435,rs565725641,rs565739127,rs565771558,rs565870626,rs565883282,rs565891600,rs565907262,rs565918371,rs565951873,rs566003432,rs566007055,rs566046274,rs566057758,rs566131377,rs566156701,rs566158792,rs566220387,rs566244819,rs566280419,rs566304950,rs566362451,rs566500695,rs566525715,rs566544046,rs566562797,rs566564212,rs566625017,rs566637072,rs566646312,rs566675916,rs566678178,rs566696409,rs566742013,rs566778353,rs566814753,rs566835001,rs566864582,rs566882478,rs566882744,rs566887943,rs566906212,rs566916100,rs566960065,rs566960254,rs567009462,rs567018599,rs567027016,rs567030404,rs567032987,rs567070988,rs567122257,rs567144475,rs567182724,rs567223957,rs567247803,rs567498211,rs567550572,rs567560927,rs567580978,rs567625108,rs567667514,rs567674535,rs567683210,rs567699902,rs567710667,rs567743887,rs567810462,rs567835734,rs567874253,rs567918189,rs567922966,rs567934250,rs567943024,rs567969688,rs567995076,rs568010720,rs568059444,rs568106450,rs568120489,rs568134139,rs568197955,rs568327149,rs568327557,rs568352898,rs568576878,rs568660132,rs568666462,rs568692143,rs568727488,rs568748429,rs568758017,rs568761782,rs568839666,rs568859328,rs568870741,rs568891724,rs568903960,rs568905383,rs568916924,rs569031150,rs569034090,rs569053986,rs569078845,rs569106642,rs569185415,rs569193634,rs569255890,rs569257961,rs569273488,rs569355845,rs569356203,rs569367663,rs569405761,rs569406576,rs569416274,rs569432229,rs569460588,rs569516052,rs569540523,rs569621083,rs569659543,rs569713999,rs569721935,rs569728127,rs569751100,rs569779252,rs569838574,rs569839160,rs569904787,rs570022790,rs570071381,rs570075661,rs570098184,rs570244811,rs570258815,rs570368198,rs570400466,rs570432958,rs570439354,rs570462198,rs570498587,rs570501742,rs570527766,rs570531357,rs570559469,rs570563754,rs570597125,rs570712502,rs570718361,rs570761638,rs570788901,rs570816851,rs570850271,rs570858137,rs570891389,rs570908548,rs570920761,rs570938774,rs570961745,rs570968473,rs570978910,rs570998790,rs571029597,rs571068701,rs571097282,rs571124030,rs571225567,rs571242784,rs571303964,rs571379461,rs571456476,rs571500068,rs571505351,rs571571755,rs571639599,rs571651837,rs571693989,rs571703647,rs571732522,rs571795748,rs571799154,rs571822590,rs571877534,rs571938008,rs571984100,rs571994935,rs572054437,rs572066523,rs57208917,rs572118598,rs572217751,rs572225973,rs572239477,rs572255786,rs572266126,rs572268215,rs572283684,rs572352003,rs572440074,rs572544576,rs572545857,rs572552448,rs572597220,rs572607708,rs572611916,rs572626206,rs572690475,rs572706337,rs572725272,rs572768513,rs572816568,rs572830994,rs572893543,rs572902895,rs572950875,rs573000674,rs573004548,rs573014323,rs573038300,rs573110443,rs573141092,rs573301050,rs573305294,rs573318524,rs573328231,rs573339746,rs573357888,rs573376587,rs573387591,rs573455104,rs573489217,rs573518684,rs573518850,rs573559241,rs573559946,rs573649835,rs573662013,rs573750387,rs573789239,rs573848098,rs57391354,rs573957536,rs573972454,rs573977118,rs573982699,rs573992143,rs574010814,rs574085200,rs574215886,rs574215927,rs574231263,rs574237789,rs574268257,rs574305271,rs574341707,rs574345930,rs574356983,rs574376473,rs57440591,rs574410071,rs574474269,rs574481766,rs574519224,rs574553615,rs574566774,rs574569428,rs574683250,rs574787692,rs574822642,rs574858771,rs574859007,rs574884058,rs574923804,rs574931108,rs574951127,rs574969127,rs575009250,rs575029378,rs575102216,rs57516855,rs575196936,rs575230649,rs575255173,rs575265160,rs575319741,rs575336591,rs575368471,rs575381785,rs575398839,rs575407099,rs575481606,rs575516475,rs575527799,rs575569231,rs575569407,rs575592004,rs575611237,rs575616399,rs575630626,rs575671495,rs575734312,rs575837278,rs575865467,rs575935935,rs575936959,rs576007559,rs576029461,rs576075661,rs576152818,rs576204437,rs576238660,rs576256502,rs576266552,rs576273313,rs576322239,rs576358417,rs576365525,rs576367869,rs576376822,rs576599484,rs576640279,rs576798259,rs576800567,rs576801610,rs576810841,rs576855561,rs576865760,rs576900103,rs576936657,rs577035751,rs577052929,rs577080611,rs577094936,rs577097589,rs577149341,rs577162753,rs577173771,rs577218417,rs577261368,rs577272930,rs577275573,rs577277907,rs577322865,rs577331093,rs577358477,rs577366414,rs577366861,rs577422107,rs577447631,rs577493579,rs577506532,rs577542575,rs577578238,rs577611070,rs577621301,rs577640587,rs577721182,rs577768117,rs577775783,rs577864510,rs577886627,rs577937488,rs577993735,rs578017763,rs578087913,rs578163982,rs578174479,rs578198789,rs578207396,rs578251215,rs578259530,rs58116794,rs58186371,rs58234956,rs58843809,rs59453292,rs59478831,rs59534183,rs59581174,rs59799056,rs59867673,rs60010369,rs60095374,rs60137749,rs60542501,rs60593372,rs60680263,rs60890159,rs61032970,rs61743881,rs61988376,rs61988403,rs61988404,rs61988406,rs61988409,rs61988410,rs61988429,rs61988432,rs61988433,rs61988434,rs61988435,rs61988436,rs61988437,rs61988438,rs61988439,rs61988442,rs61988443,rs61988444,rs62109667,rs6575189,rs6575192,rs6934771,rs7140681,rs7140776,rs7141466,rs71415444,rs7142404,rs71428752,rs71428756,rs7143384,rs7145368,rs7146667,rs7146866,rs7150177,rs7150653,rs7153073,rs7155107,rs7155141,rs7155180,rs7156457,rs7157160,rs7157901,rs7158142,rs7158570,rs722088,rs7260613,rs72701422,rs72701427,rs72701436,rs72701442,rs72701453,rs72701455,rs72701456,rs73338417,rs73338427,rs73338436,rs73338443,rs73340416,rs73340430,rs73340436,rs73340440,rs73928359,rs74084731,rs74084780,rs74084781,rs74084802,rs74087918,rs74087921,rs74087924,rs74258162,rs74370991,rs74416581,rs74610942,rs74640648,rs74704023,rs747159,rs74790743,rs74806512,rs748367,rs74922780,rs75046196,rs75059313,rs75149294,rs75205118,rs75213201,rs75229757,rs75271996,rs75273080,rs75330483,rs75433775,rs75486651,rs755102,rs755260,rs75565643,rs75696744,rs75761769,rs75835174,rs75921482,rs75959185,rs76053912,rs76140190,rs76282107,rs76294495,rs76410051,rs76533089,rs76585928,rs76724737,rs76767638,rs76838948,rs76847674,rs76881692,rs77010162,rs77149817,rs77174381,rs77252591,rs77261371,rs77288434,rs77330156,rs77431797,rs77440611,rs77450079,rs77472666,rs77479541,rs77555856,rs77560907,rs77603662,rs77667265,rs77825968,rs77916708,rs77984132,rs78055736,rs78057546,rs78173448,rs78186318,rs78189753,rs78518201,rs78595601,rs78671596,rs78676052,rs78763440,rs78837490,rs78841067,rs78847300,rs79089816,rs79156771,rs79170399,rs79190905,rs79274114,rs79372505,rs79416584,rs79554548,rs79624543,rs79635694,rs79735742,rs79803205,rs79879313,rs8003498,rs80061751,rs8008037,rs8008239,rs8008334,rs80088803,rs8010390,rs8010796,rs8012455,rs80136078,rs8013702,rs8013752,rs8013903,rs8014502,rs8015982,rs8018155,rs8018903,rs8021298,rs8021310,rs8021811,rs80239158,rs80250523,rs8105153,rs8106480,rs8106495,rs8110231,rs8113524,rs929042,rs941760,rs941763,rs941764,rs941765,rs941767,rs941917	CD44,CD82,GPR68,HCST,TRIM27
Mouse Phenotype Single KO	MP:0001861	lung inflammation	1	0	0	0	3.53038	780.086	2754	0.0146638	0.0517689	185	0.00293319	1	0.14371	2.66662	4.12507	11	148	0.0212766	0.0743243	rs10119644,rs10125969,rs10165817,rs10193966,rs10206978,rs10207092,rs10221651,rs1038776,rs10405403,rs10416269,rs10513243,rs1060511,rs10733608,rs10739409,rs10759692,rs10817596,rs10817597,rs10817598,rs10817599,rs10817600,rs10817601,rs10817602,rs10818073,rs10982172,rs10982183,rs10982184,rs10982185,rs10982186,rs10982187,rs10982188,rs10982189,rs10982190,rs10982191,rs10982192,rs10982193,rs10982194,rs10982196,rs10982197,rs10982198,rs11033008,rs111339369,rs111340023,rs111403414,rs111580636,rs111669349,rs111701859,rs111742630,rs111761533,rs112007605,rs11204784,rs112099833,rs112163356,rs112183758,rs112223984,rs112249959,rs112258729,rs112320823,rs112324026,rs112328975,rs112351645,rs112407454,rs112436461,rs112453144,rs112456021,rs112572654,rs112632462,rs112727846,rs112799206,rs112816151,rs112840323,rs112905440,rs113000255,rs113011777,rs113048431,rs113154099,rs113178084,rs113269643,rs113325230,rs113326269,rs113430138,rs113484696,rs113568114,rs113745244,rs113785639,rs114001291,rs114010459,rs114010574,rs114017371,rs114042688,rs114133150,rs114231524,rs114266845,rs114331298,rs114331859,rs114335944,rs114375960,rs114446356,rs114470888,rs114495161,rs114503240,rs114551365,rs114557043,rs114585117,rs114609698,rs114629663,rs114650802,rs11466310,rs11466311,rs11466314,rs11466320,rs11466321,rs11466324,rs11466328,rs11466330,rs11466331,rs11466333,rs11466334,rs114697932,rs114702074,rs114712663,rs1147315,rs114778107,rs114821847,rs114834903,rs114872791,rs114897397,rs114922790,rs114983665,rs115022623,rs115053437,rs115095317,rs115112205,rs115112754,rs115162640,rs115273138,rs115306325,rs115319414,rs115345278,rs115352429,rs115396381,rs115407250,rs115416501,rs115551224,rs115614534,rs115630307,rs115652066,rs115659149,rs115679139,rs115690783,rs115853426,rs115855143,rs1159310,rs115936939,rs115963692,rs116072680,rs116223333,rs116275918,rs116323547,rs116383146,rs116423564,rs116471103,rs116503409,rs116632227,rs116655265,rs11666933,rs11668109,rs116691532,rs116733414,rs116753129,rs11687799,rs117032873,rs117065295,rs117239028,rs117360190,rs117415274,rs117435177,rs117465835,rs117504126,rs117594147,rs117622686,rs11790559,rs118048731,rs118095606,rs11811310,rs118113674,rs118126222,rs118188736,rs11884806,rs11892656,rs11999839,rs12001020,rs12002137,rs12002829,rs12104799,rs12151728,rs12208607,rs12235935,rs12236160,rs12236483,rs12337816,rs12340861,rs12340863,rs12346167,rs12351392,rs12380875,rs12461895,rs12462166,rs12469144,rs12552881,rs12616269,rs12624277,rs12693050,rs12983775,rs12994635,rs1324632,rs13345981,rs13384726,rs13391840,rs13399230,rs13411041,rs13412409,rs13414465,rs13414604,rs13427312,rs1367218,rs137868815,rs137888349,rs137888774,rs137969933,rs138010841,rs138108014,rs138110369,rs138188658,rs138207620,rs138224360,rs138294862,rs138358780,rs138410332,rs138510940,rs138510986,rs138528782,rs138680740,rs138724100,rs138736069,rs138802806,rs138923030,rs138932898,rs139072904,rs139080695,rs139119197,rs139181333,rs139182684,rs139194731,rs139298624,rs139324916,rs139393339,rs139410697,rs139411298,rs139435523,rs139497251,rs139607703,rs139727633,rs139823128,rs139853823,rs139894192,rs139895354,rs139923763,rs139995343,rs140054127,rs140119624,rs140121902,rs140218118,rs140254653,rs140315971,rs140362690,rs140395838,rs140451368,rs140452727,rs140501164,rs140509220,rs140540752,rs140662486,rs140691387,rs140794429,rs140829567,rs140872449,rs140901774,rs140961956,rs141000311,rs141001554,rs141152498,rs141167736,rs141283923,rs141303625,rs141352908,rs141363988,rs141413098,rs141428713,rs141436014,rs141447809,rs141518050,rs141530903,rs141597983,rs141645551,rs141666624,rs141747872,rs141783951,rs141793203,rs141870499,rs141876867,rs141945521,rs141965182,rs141983159,rs142042784,rs142118239,rs142157817,rs142194560,rs142314673,rs142343576,rs142378716,rs142424836,rs142440451,rs142459061,rs142527441,rs142532200,rs142556795,rs142594642,rs142762385,rs142797830,rs142800615,rs142858310,rs142987119,rs1430181,rs1430182,rs143053395,rs143209027,rs143235839,rs143311914,rs143455886,rs143456905,rs143474726,rs143498830,rs143623121,rs143664865,rs143680317,rs143682795,rs143692137,rs143766055,rs143789331,rs143845512,rs143876959,rs143983133,rs144023644,rs144044244,rs144052762,rs144074440,rs144085810,rs144096761,rs144120738,rs144153447,rs144197220,rs144220017,rs144283113,rs144346624,rs144405872,rs144474917,rs144495482,rs144509000,rs144534525,rs144578759,rs144596440,rs144631395,rs144649357,rs144662787,rs144663198,rs144722294,rs144727342,rs144729823,rs144893595,rs144899065,rs145025538,rs145043344,rs145111575,rs145195702,rs145205617,rs145227210,rs145336798,rs145365701,rs145530134,rs145547192,rs145549782,rs145615771,rs145617757,rs145622893,rs145673619,rs145721525,rs145737992,rs145780488,rs145800382,rs145812393,rs145821414,rs145883869,rs145935505,rs145956785,rs145985319,rs146004109,rs146079982,rs146163104,rs146184134,rs146200031,rs146271077,rs146318437,rs146370619,rs146439244,rs146465602,rs146489502,rs146504446,rs146524606,rs146528402,rs1465621,rs1465622,rs146612059,rs146643957,rs146704825,rs146719371,rs146815324,rs146826656,rs146851593,rs146876725,rs146888458,rs146912351,rs146916826,rs1469521,rs146974252,rs147089193,rs147091755,rs147144783,rs147179126,rs147202556,rs147233612,rs147250707,rs147268702,rs147314687,rs147375387,rs147385270,rs147420813,rs147443661,rs147542858,rs147565615,rs147596750,rs147616363,rs147672473,rs147692212,rs147702056,rs147711159,rs147765678,rs147775480,rs147837950,rs147900721,rs148048681,rs148059236,rs148077463,rs148087680,rs148100779,rs148141929,rs148207671,rs148230892,rs148292179,rs148293840,rs148309544,rs148324230,rs148354058,rs148410983,rs148450521,rs148467994,rs148482240,rs148501509,rs148577342,rs148581331,rs148605010,rs148644151,rs148656743,rs148744524,rs148747355,rs148754951,rs148812965,rs148908385,rs148927345,rs148943760,rs148978529,rs148989180,rs149020347,rs1490744,rs149139835,rs149145220,rs149243795,rs149359780,rs149401926,rs149444977,rs149484835,rs149489049,rs149509863,rs149519215,rs149593433,rs149614190,rs149686518,rs149727995,rs149766271,rs149781344,rs149800921,rs149845152,rs149913582,rs149949844,rs149967795,rs150024884,rs150045702,rs150087978,rs150135884,rs150225413,rs150287698,rs150301112,rs150335057,rs150392477,rs150416614,rs150533918,rs150577135,rs150742191,rs150742890,rs150794728,rs150806488,rs150826929,rs150858956,rs150921580,rs151052846,rs151105395,rs151144487,rs151196054,rs151291081,rs151325144,rs1535958,rs1549934,rs16833030,rs16862722,rs16862730,rs16862743,rs16862768,rs16928312,rs16928475,rs16928495,rs16928584,rs16928692,rs17231346,rs17259026,rs17445902,rs17445923,rs1800468,rs1800469,rs1800472,rs180674235,rs180737703,rs180781348,rs180837834,rs180883719,rs181058018,rs181095861,rs181143644,rs181171055,rs181192414,rs181195161,rs181251577,rs181305070,rs181372144,rs181392192,rs181458360,rs181467182,rs181482432,rs181488948,rs181493945,rs181505506,rs181525911,rs181600550,rs181629754,rs181656709,rs181797860,rs181799881,rs181908104,rs181917823,rs181949719,rs182024262,rs182038607,rs182059687,rs182165130,rs182183739,rs182184634,rs182190174,rs182190296,rs182196525,rs182205253,rs182227529,rs182232108,rs182241271,rs182273714,rs182419192,rs182619004,rs182649722,rs182651953,rs182656145,rs182711407,rs182748887,rs182781676,rs182823115,rs182833719,rs182860087,rs182889694,rs182926597,rs182930819,rs182945358,rs182998049,rs183019626,rs183058639,rs183064022,rs183121523,rs183142659,rs183228017,rs183237787,rs183279889,rs183364413,rs183370814,rs183371067,rs183388415,rs183438455,rs183438686,rs183518471,rs183613608,rs183637221,rs183711174,rs183719548,rs183793963,rs183871540,rs183929118,rs183936511,rs183999189,rs184115620,rs184119193,rs184133410,rs184161771,rs184189483,rs184201768,rs184206241,rs184223178,rs184266300,rs184269907,rs184276607,rs184329408,rs184334037,rs184348668,rs184354417,rs184354712,rs184385077,rs184404049,rs184410076,rs184412030,rs184416591,rs184433472,rs184520725,rs184540183,rs184551012,rs184738680,rs184743094,rs184866238,rs184875576,rs184884973,rs184894583,rs184905303,rs184930774,rs184958608,rs184996579,rs185000829,rs185057643,rs185063696,rs185082817,rs185136860,rs185147610,rs185181698,rs185214444,rs185227564,rs185234552,rs185267486,rs185288343,rs185338647,rs185393633,rs185482031,rs185542826,rs185633506,rs185636054,rs185640161,rs185742809,rs185799206,rs185811747,rs185832302,rs185885935,rs185894620,rs185895938,rs185896185,rs185909212,rs185925557,rs185971868,rs185988610,rs185991133,rs185998202,rs186012880,rs186037651,rs186059489,rs186161752,rs186167603,rs186182877,rs186258023,rs186351017,rs186384252,rs186438094,rs1864451,rs1864453,rs186505314,rs186555063,rs186569114,rs186713870,rs186745256,rs186824428,rs186863368,rs186865060,rs186867778,rs186905969,rs186927234,rs186965396,rs186988017,rs186993909,rs187002079,rs187004618,rs187028258,rs187041093,rs187116,rs187327274,rs187357339,rs187413020,rs187420029,rs187444973,rs187479143,rs187505783,rs187543226,rs187553540,rs187553686,rs187556223,rs187594406,rs187612232,rs187628467,rs187631899,rs187668865,rs187718005,rs187740851,rs187766838,rs187812084,rs187816258,rs187819800,rs187858927,rs187859065,rs187989491,rs187993508,rs188052775,rs188054589,rs188080621,rs188167743,rs188173002,rs188270856,rs188386821,rs188403395,rs188406064,rs188425619,rs188433809,rs188442412,rs188483936,rs188506159,rs188523844,rs1886377,rs188661950,rs188718572,rs188808670,rs188810816,rs188811083,rs188904062,rs188966843,rs188994267,rs189043949,rs189050470,rs189068511,rs189187183,rs189279384,rs189296788,rs189318638,rs189325624,rs189337711,rs189342285,rs189346055,rs189348066,rs189469237,rs189475738,rs189505054,rs189512191,rs189557890,rs189586416,rs189588394,rs189607401,rs189610937,rs189709530,rs189730544,rs189815363,rs189833563,rs189845801,rs189865978,rs189869767,rs189878562,rs189900444,rs189959280,rs189987402,rs190051613,rs190104268,rs190117640,rs190163251,rs190174124,rs190175500,rs190193152,rs190196645,rs190206059,rs190215152,rs190217561,rs190286229,rs190309980,rs190375411,rs190379029,rs190382661,rs190445802,rs190532102,rs190737205,rs190752264,rs190795753,rs190798453,rs190812482,rs190816696,rs190828925,rs190845424,rs190893482,rs190901386,rs190905514,rs190957759,rs191043345,rs191088141,rs191089800,rs191140487,rs191148256,rs191179689,rs191205827,rs191234946,rs191271811,rs191275301,rs191292662,rs191438837,rs191480384,rs191506315,rs191524603,rs191579389,rs191609029,rs191612955,rs191632728,rs191658658,rs191705375,rs191705829,rs191717371,rs191740208,rs191816765,rs191821539,rs191848293,rs191859098,rs191906503,rs192030779,rs192042113,rs192125630,rs192153309,rs192217384,rs192253703,rs192257593,rs192259106,rs192278881,rs192317347,rs192357121,rs192379331,rs192406271,rs192437449,rs192441465,rs192486040,rs192491462,rs192493813,rs192512543,rs192531174,rs192562829,rs192563449,rs192601382,rs192602319,rs192638648,rs192657551,rs192733943,rs192739370,rs192746571,rs192801261,rs192808241,rs192825737,rs192856772,rs192865701,rs192869517,rs192949894,rs192992116,rs193029112,rs193102914,rs193188206,rs193200192,rs193233444,rs1950503,rs1950504,rs1950505,rs1991601,rs199547799,rs199637098,rs199712595,rs199715515,rs199879125,rs199906681,rs200084674,rs200122251,rs200134934,rs200305427,rs200380754,rs200442161,rs200674778,rs200746466,rs200775233,rs200798791,rs200978710,rs201077805,rs201098266,rs201107943,rs201119217,rs201289546,rs201466935,rs201531626,rs201662232,rs201679119,rs201735642,rs201778907,rs201801822,rs201847183,rs201869973,rs202057576,rs202063963,rs202071274,rs202114704,rs2071747,rs2071748,rs2115872,rs2115874,rs2147437,rs2229699,rs2241715,rs2241716,rs2241717,rs2250242,rs2288873,rs2288874,rs2317130,rs2358889,rs2485744,rs2553809,rs2636870,rs2636893,rs2636894,rs2636902,rs2636903,rs2636904,rs2763183,rs2763184,rs2763185,rs2763187,rs2763188,rs2763189,rs2763190,rs2763192,rs2763193,rs2763194,rs2763195,rs2763196,rs2785171,rs2785172,rs2787327,rs2787328,rs2787329,rs2787342,rs2787344,rs2787350,rs2787351,rs2787352,rs2787353,rs28395768,rs28540599,rs28673998,rs28719625,rs3087453,rs3091258,rs3093556,rs3093557,rs3093558,rs3093559,rs3093561,rs3093672,rs316343,rs316344,rs316345,rs316346,rs34088631,rs34118383,rs34249702,rs34377313,rs34766359,rs35318502,rs35540424,rs35923393,rs36034024,rs367859219,rs368130780,rs368335084,rs368406159,rs368409658,rs368548095,rs368698649,rs369044787,rs369098372,rs369103774,rs369308817,rs369582512,rs369773746,rs369891291,rs369924922,rs370066953,rs370203849,rs370400330,rs370456415,rs370528095,rs370582090,rs370600432,rs370604430,rs370643248,rs370696831,rs370778603,rs370955358,rs371060849,rs371563202,rs371634681,rs371660139,rs371660904,rs371716411,rs371773436,rs371777355,rs371953084,rs372071769,rs372127462,rs372248700,rs372252136,rs372406511,rs372747194,rs372831638,rs372918219,rs372943702,rs373013158,rs373126692,rs373429825,rs373488523,rs373511299,rs374053558,rs374172937,rs374208230,rs374290154,rs374446613,rs374518019,rs374920547,rs375061758,rs375081944,rs375144219,rs375171359,rs375184713,rs375326634,rs375393122,rs375441604,rs375575526,rs375637941,rs375655149,rs375746802,rs375850184,rs375854616,rs375886821,rs376007904,rs376097254,rs376227009,rs376396335,rs376500242,rs376612438,rs376763414,rs376999509,rs377012230,rs377229770,rs377459937,rs377492573,rs377605407,rs3829269,rs386713,rs408265,rs41278659,rs41278661,rs4129773,rs41306498,rs41391946,rs41445948,rs45527532,rs4645846,rs4803457,rs4972451,rs4972452,rs4972698,rs4972699,rs4972700,rs4972702,rs4972703,rs4978581,rs4979369,rs4979371,rs4979372,rs4979373,rs4979375,rs4979376,rs4979377,rs4987025,rs527255311,rs527334427,rs527421393,rs527441141,rs527495666,rs527569647,rs527619910,rs527630391,rs527664528,rs527695151,rs527700457,rs527725058,rs527779840,rs527946718,rs527951600,rs527980360,rs527983966,rs527986770,rs528070323,rs528170054,rs528188710,rs528194821,rs528203687,rs528241609,rs528279688,rs528306779,rs528338481,rs528338589,rs528359104,rs528375395,rs528453456,rs528478663,rs528493022,rs528498844,rs528540444,rs528621268,rs528881132,rs528910116,rs528977602,rs529000110,rs529008058,rs529055864,rs529072782,rs529088558,rs529106360,rs529110868,rs529118193,rs529166924,rs529201641,rs529246946,rs529253188,rs529316487,rs529332543,rs529397528,rs529426358,rs529463186,rs529529488,rs529601157,rs529688924,rs529720498,rs529729756,rs529775006,rs529816858,rs529849373,rs529853352,rs529940213,rs529962155,rs529963236,rs530045961,rs530093300,rs530161852,rs530198127,rs530219728,rs530241372,rs530283090,rs530330991,rs530342558,rs530344638,rs530353533,rs530382593,rs530413431,rs530421603,rs530445189,rs530468537,rs530478956,rs530534755,rs530542991,rs530553070,rs530570950,rs530662624,rs530688243,rs530712506,rs530721277,rs530724588,rs530725646,rs530729741,rs530774863,rs530829265,rs530855569,rs530922480,rs530926017,rs530982057,rs530987521,rs530991363,rs531039494,rs531040100,rs531052792,rs531099868,rs531128516,rs531181779,rs531206210,rs531240888,rs531243977,rs531274215,rs531303528,rs531319715,rs531336539,rs531431811,rs531452941,rs531520387,rs531553813,rs531556632,rs531583560,rs531614384,rs531659572,rs531683979,rs531799661,rs531834344,rs531892793,rs531917198,rs531962456,rs531979265,rs532039354,rs532067991,rs532074255,rs532129316,rs532173362,rs532202310,rs532214738,rs532218708,rs532228735,rs532254932,rs532280094,rs532295505,rs532327597,rs532377892,rs532393325,rs532420454,rs532582020,rs532588205,rs532629267,rs532657105,rs532863553,rs532888990,rs532918927,rs532924928,rs533020414,rs533068727,rs533070990,rs533135241,rs533147307,rs533169251,rs533196128,rs533200117,rs533258885,rs533262237,rs533313224,rs533322483,rs533322523,rs533439942,rs533474331,rs533512444,rs533538349,rs533571731,rs533614654,rs533644784,rs533650402,rs533687718,rs533699203,rs533810240,rs533813793,rs533882033,rs533923091,rs533955131,rs534055384,rs534057373,rs534077251,rs534086978,rs534115604,rs534149549,rs534175781,rs534219483,rs534221787,rs534243729,rs534263476,rs534337744,rs534349570,rs534406439,rs534450422,rs534497498,rs534544736,rs534666982,rs534737823,rs534785370,rs534815591,rs534841341,rs534847994,rs534867554,rs534884999,rs534903913,rs534940684,rs534987812,rs535044762,rs535079833,rs535086061,rs535090798,rs535134339,rs535185448,rs535189408,rs535210940,rs535266898,rs535330097,rs535333714,rs535404731,rs535424147,rs535437701,rs535445956,rs535450081,rs535481933,rs535508194,rs535510682,rs535529957,rs535543707,rs535555864,rs535593510,rs535595505,rs535614497,rs535677851,rs535703817,rs535738495,rs535753854,rs535764024,rs535790226,rs535821595,rs535920176,rs535973334,rs535979321,rs536040539,rs536064714,rs536101322,rs536224909,rs536242709,rs536251523,rs536306191,rs536411296,rs536509782,rs536546396,rs536556705,rs536602925,rs536691358,rs536716803,rs536730013,rs536817497,rs536852548,rs536852789,rs536973057,rs537003799,rs537072111,rs537085305,rs537112630,rs537115385,rs537147788,rs537150025,rs537244666,rs537270806,rs537326461,rs537339434,rs537363514,rs537399165,rs537494152,rs537514916,rs537518381,rs537546153,rs537561980,rs537588742,rs537626566,rs537628333,rs537665019,rs537739850,rs537780344,rs537822606,rs537828228,rs537869105,rs537882716,rs537904881,rs537919281,rs537921979,rs538060845,rs538090608,rs538122414,rs538239664,rs538246709,rs538345309,rs538367687,rs538422089,rs538470303,rs538471579,rs538480272,rs538484937,rs538533009,rs538566095,rs538570565,rs538615111,rs538638260,rs538676935,rs538685878,rs538697473,rs538750249,rs538759690,rs538775323,rs538815563,rs538820515,rs538907122,rs538938741,rs538940594,rs538973449,rs538996584,rs539167980,rs539224477,rs539226737,rs539227233,rs539233519,rs539271031,rs539284737,rs539296369,rs539360862,rs539458984,rs539516091,rs539517464,rs539526765,rs539556884,rs539638252,rs539645459,rs539688173,rs539703491,rs539729343,rs539737093,rs539741074,rs539765936,rs539840723,rs539855982,rs539859235,rs539895856,rs539923435,rs539930860,rs539936262,rs539959854,rs540009661,rs540038900,rs540045585,rs540053549,rs540161990,rs540186001,rs540196026,rs540219940,rs540278600,rs540366624,rs540430990,rs540446588,rs540614870,rs540638184,rs540765814,rs540820415,rs540837965,rs540854306,rs540857402,rs540877093,rs540878762,rs540937991,rs540966766,rs540972042,rs540988110,rs541010600,rs541029418,rs541051412,rs541172183,rs541174025,rs541194436,rs541236478,rs541351695,rs541435481,rs541437493,rs541462617,rs541561865,rs541603457,rs541615542,rs541635059,rs541706545,rs541715422,rs541716977,rs541721706,rs541785869,rs541814799,rs541830885,rs541832449,rs541848093,rs541911491,rs541971483,rs541972558,rs541986840,rs542019828,rs542035623,rs542070963,rs542074534,rs542081683,rs542148078,rs542188879,rs542196593,rs542269293,rs542276080,rs542368615,rs542399070,rs542406245,rs542414793,rs542416284,rs542418395,rs542445852,rs542477303,rs542479452,rs542538828,rs542598641,rs542600185,rs542662412,rs542663539,rs542687191,rs542695848,rs542750137,rs542826002,rs542988050,rs543010157,rs543045760,rs543060117,rs543144511,rs543145648,rs543159979,rs543169515,rs543171661,rs543226897,rs543259073,rs543270645,rs543285147,rs543318549,rs543319415,rs543353324,rs543402086,rs543414859,rs543463343,rs543604196,rs543608347,rs543628755,rs543714412,rs543793427,rs543806427,rs543811578,rs543856667,rs543895206,rs543941356,rs544045678,rs544159066,rs544160853,rs544219322,rs544221593,rs544283780,rs544332969,rs544367385,rs544371716,rs544423077,rs544469639,rs544484416,rs544492436,rs544496076,rs544530953,rs544540509,rs544542172,rs544549454,rs544607548,rs544646360,rs544672996,rs544709338,rs544824441,rs544856250,rs544858098,rs544889871,rs545040131,rs545048504,rs545055858,rs545082132,rs545145897,rs545211207,rs545262452,rs545280552,rs545401831,rs545462552,rs545475700,rs545489947,rs545502086,rs545577232,rs545593487,rs545689207,rs545726173,rs545782172,rs545782248,rs545799427,rs545860623,rs545884878,rs545891598,rs545914454,rs545946391,rs545948802,rs545949535,rs545969378,rs546008447,rs546011948,rs546031626,rs546073499,rs546135684,rs546201098,rs546215921,rs546259137,rs546263470,rs546313007,rs546406839,rs546427109,rs546462597,rs546484410,rs546514538,rs546520458,rs546522484,rs546547084,rs546675206,rs546679778,rs546734194,rs546778672,rs546804363,rs546876009,rs546885488,rs546891574,rs546899733,rs546961410,rs547075234,rs547123115,rs547131511,rs547225729,rs547240419,rs547240515,rs547326978,rs547327230,rs547352004,rs547356866,rs547393550,rs547395353,rs547411671,rs547456648,rs547473823,rs547594994,rs547612147,rs547612529,rs547613375,rs547634411,rs547665626,rs547685041,rs547704390,rs547746155,rs547766145,rs547881966,rs547893533,rs548012420,rs548045994,rs548132112,rs548251210,rs548261787,rs548265170,rs548296311,rs548297649,rs548330134,rs548392665,rs548395386,rs548420467,rs548437479,rs548453862,rs548488414,rs548501484,rs548515928,rs548556016,rs548580450,rs548814855,rs548823376,rs548847126,rs548922607,rs548923875,rs549078555,rs549126830,rs549140217,rs549141855,rs549145953,rs549205488,rs549286600,rs549373709,rs549376597,rs549408961,rs549439966,rs549476222,rs549490611,rs549503337,rs549528774,rs549613052,rs549619233,rs549725707,rs549731451,rs549800283,rs549851217,rs549877224,rs549879980,rs549885083,rs549894329,rs549934829,rs549941374,rs549943377,rs549975084,rs550020819,rs550149848,rs550159504,rs550206204,rs550213238,rs550376557,rs550411337,rs550436033,rs550437907,rs550489875,rs550499840,rs550508876,rs550527153,rs550538108,rs550583966,rs550646310,rs550709257,rs550767226,rs550790710,rs550826374,rs550905289,rs550909748,rs550940935,rs550955121,rs550979789,rs550980390,rs551061291,rs551070580,rs551130532,rs551133670,rs551201856,rs551226766,rs551249246,rs551282753,rs551300665,rs551307532,rs551307574,rs551310789,rs551352065,rs551370894,rs551414743,rs551445807,rs551494547,rs551541017,rs551599625,rs551612175,rs551644288,rs551697215,rs551768329,rs551774604,rs551837997,rs551870003,rs551952880,rs552024407,rs552079212,rs552151434,rs552165586,rs552195983,rs552203888,rs552208353,rs552366583,rs552426410,rs552427304,rs552499158,rs552519462,rs552588610,rs552596895,rs552630695,rs552686014,rs552693324,rs552695361,rs552699816,rs552700642,rs552761338,rs552766932,rs552776493,rs552789793,rs552847998,rs552944697,rs553029844,rs553076411,rs553165969,rs553173796,rs553176188,rs553208528,rs553209754,rs553274147,rs553299174,rs553335404,rs553462936,rs553469527,rs553477046,rs553509904,rs553603140,rs553625349,rs553628005,rs553653330,rs553673837,rs553686657,rs553697339,rs553700940,rs553748039,rs553756814,rs553762227,rs553773615,rs553776098,rs553784305,rs553829055,rs553836563,rs553863559,rs553880638,rs553893270,rs553906865,rs554083472,rs554105555,rs554129357,rs554147707,rs554276607,rs554360639,rs554365989,rs554403275,rs554426530,rs554489604,rs554492611,rs554500323,rs554576296,rs554637957,rs554678980,rs554680617,rs554697857,rs554723981,rs554739942,rs554740372,rs554800404,rs554803221,rs554856122,rs554938788,rs554958057,rs555016589,rs555019105,rs555029360,rs555036949,rs555071319,rs555076265,rs555097706,rs555263873,rs555352672,rs555362558,rs555585208,rs555652247,rs555683415,rs555694375,rs555700940,rs555744578,rs555788168,rs555861612,rs555884455,rs555913851,rs556069889,rs556133051,rs556137005,rs556207659,rs556241638,rs556264699,rs556288723,rs556329396,rs556468078,rs556469576,rs556522538,rs556525559,rs556649838,rs556650310,rs556651301,rs556685976,rs556690339,rs556713238,rs556812665,rs556871873,rs556932619,rs556937166,rs556954630,rs556959163,rs557016103,rs557123979,rs557209042,rs557222760,rs557272363,rs557392301,rs557407326,rs557536226,rs557564491,rs557652961,rs557696552,rs557714247,rs557738746,rs557801905,rs557816632,rs557852102,rs557923491,rs558031631,rs558072149,rs558079200,rs558079930,rs55819665,rs558218118,rs558256843,rs558257346,rs558267021,rs558271415,rs558332003,rs558367543,rs558432496,rs558461566,rs558496885,rs558528892,rs558593217,rs558598752,rs55861916,rs558619266,rs558661329,rs558661478,rs558666005,rs558703441,rs558717087,rs558718709,rs558733303,rs558750753,rs558796934,rs558859514,rs558874102,rs558903121,rs558904647,rs558994703,rs559025708,rs559025819,rs559050759,rs559078214,rs55912718,rs559241847,rs559243152,rs559263280,rs559265663,rs559277333,rs559323774,rs559352100,rs559364794,rs559401516,rs559464874,rs559468741,rs559568787,rs559610028,rs559657670,rs559677406,rs559756469,rs559761456,rs559863585,rs559907638,rs559910203,rs559959993,rs559981295,rs560104520,rs560119331,rs560136913,rs560144093,rs560159331,rs560223560,rs560297186,rs560330749,rs560367386,rs560367805,rs560407751,rs560430906,rs560512361,rs560534851,rs560575411,rs560602124,rs560611067,rs560622818,rs560663363,rs560679363,rs560727068,rs560732263,rs560756536,rs560817853,rs560820842,rs560837129,rs560882051,rs560930276,rs560935960,rs560946290,rs561079644,rs561093512,rs561100102,rs561231242,rs561275386,rs561318218,rs561343793,rs561414759,rs561425429,rs561440293,rs561526636,rs561558829,rs561608234,rs561630602,rs561695765,rs561718316,rs561723466,rs561800129,rs561802689,rs561847462,rs561858073,rs561910425,rs561953600,rs562006912,rs562183320,rs562241769,rs562262477,rs562282343,rs562358929,rs562374420,rs562444967,rs562538508,rs562544135,rs562551120,rs562577316,rs562578575,rs562644365,rs562668826,rs562707882,rs562714947,rs562735643,rs562796299,rs562810064,rs562813778,rs562827949,rs562836728,rs562888581,rs56294298,rs563027382,rs563052556,rs563124789,rs563182548,rs563231890,rs563257137,rs563278119,rs563293746,rs563316049,rs563353908,rs563354034,rs563375716,rs563378768,rs563424224,rs563491565,rs56354806,rs563559397,rs563631133,rs56363829,rs563692439,rs563788558,rs563823975,rs563829209,rs563933390,rs564000636,rs564004817,rs564027013,rs564062423,rs564099350,rs564104271,rs564125526,rs564148755,rs564185129,rs564188704,rs564206994,rs564208859,rs564236919,rs564262118,rs564292089,rs564304243,rs564344267,rs564369460,rs564430367,rs564479214,rs564518159,rs564603076,rs564607277,rs564626789,rs564652349,rs564693623,rs564698750,rs564702531,rs564703102,rs564725611,rs564738661,rs564788407,rs564794264,rs564816767,rs564876218,rs564934748,rs564971379,rs564995689,rs565027982,rs565103524,rs565127162,rs565202346,rs565208465,rs565244199,rs565304287,rs565355155,rs565376127,rs565391703,rs565445969,rs565455442,rs565482405,rs565516957,rs565629426,rs565646525,rs565648696,rs565688774,rs565751965,rs565797835,rs565818953,rs565827951,rs565856357,rs565879270,rs565907262,rs565920479,rs566067996,rs566110774,rs566169525,rs566171604,rs566173525,rs566173935,rs566280419,rs566304950,rs566319578,rs566320740,rs566340134,rs566380904,rs566404513,rs566410216,rs566543205,rs566549487,rs566625876,rs566720220,rs566738555,rs566791147,rs566800953,rs566852238,rs566951632,rs56698173,rs566997262,rs567030813,rs567104092,rs567132467,rs567175785,rs567210002,rs567254843,rs567282492,rs567357427,rs567359042,rs567397759,rs567426294,rs567435729,rs567460878,rs567624602,rs567633137,rs567661953,rs567717566,rs567721377,rs567734098,rs567750825,rs567778546,rs567792673,rs567794353,rs567812358,rs567821063,rs567839829,rs567854016,rs567906447,rs567911856,rs567913901,rs567931677,rs567956897,rs567967448,rs567968638,rs567983802,rs568073638,rs568125702,rs568160888,rs568162988,rs568188358,rs568223242,rs568239380,rs568371642,rs568389097,rs568446473,rs568491998,rs568523481,rs568546094,rs568584644,rs568727488,rs568800140,rs568804596,rs568842309,rs568879486,rs568895355,rs568917579,rs568979992,rs569019393,rs569122937,rs569186640,rs569189441,rs569204451,rs569222335,rs569226380,rs569231295,rs569281905,rs569324424,rs569326525,rs569345695,rs569350672,rs569445614,rs569489664,rs569498342,rs569517140,rs569594975,rs569605245,rs569635195,rs569636415,rs569641201,rs569687284,rs569704724,rs569709779,rs569722026,rs569772494,rs569811913,rs569824203,rs569833746,rs569837311,rs569874205,rs569957806,rs569987164,rs570012599,rs570054115,rs570069579,rs570076924,rs570095186,rs570118708,rs570221123,rs570223577,rs570230836,rs570279122,rs570308242,rs570340774,rs570374973,rs570385975,rs570403409,rs570479037,rs570538520,rs570541488,rs570549546,rs570580963,rs570605018,rs570613024,rs570660655,rs570746644,rs570759521,rs570783597,rs570864395,rs571010956,rs571050523,rs571107853,rs571108241,rs571185604,rs571186088,rs571303964,rs571384881,rs571527739,rs571539958,rs571606932,rs571629370,rs571666287,rs571670863,rs571680873,rs571725467,rs571749007,rs571786115,rs571815612,rs571835926,rs571841925,rs571910357,rs571945543,rs571971270,rs571976370,rs572063708,rs572096245,rs572098887,rs572100791,rs572179381,rs572210770,rs572237537,rs572280271,rs572303483,rs572385116,rs572385302,rs572392030,rs572495388,rs572562207,rs572576660,rs572592031,rs572618045,rs572669132,rs572727496,rs572727553,rs572749869,rs572774114,rs572807966,rs572834818,rs572843341,rs572846535,rs572903749,rs572943309,rs573022985,rs573081463,rs573093195,rs573093377,rs573182424,rs573300160,rs573304147,rs573365732,rs573473997,rs573499423,rs573530157,rs573532838,rs573552458,rs573553209,rs573594217,rs573598835,rs573661519,rs573662668,rs573666423,rs573668651,rs573669781,rs573684416,rs573686572,rs573714427,rs573783399,rs573945199,rs574037531,rs574048950,rs574062241,rs574111663,rs574113818,rs574157910,rs574174352,rs574211053,rs574214410,rs574216420,rs574305271,rs574345883,rs574384485,rs574410012,rs574453942,rs574472896,rs574506694,rs574627994,rs574643697,rs574645293,rs574664542,rs574681793,rs574682611,rs574688399,rs574718315,rs574740227,rs574779620,rs574810082,rs574859652,rs574924515,rs574969894,rs575001667,rs575024911,rs575079213,rs575133158,rs575140707,rs575143386,rs575196936,rs575238153,rs575256893,rs575268073,rs575289889,rs575321201,rs575337863,rs575359155,rs575365718,rs575386797,rs575403616,rs575412688,rs575416452,rs575429315,rs575504887,rs575527150,rs575576710,rs575600035,rs575705281,rs575742813,rs575752344,rs575767333,rs575833548,rs575849974,rs575860323,rs575881494,rs575948200,rs575961050,rs575985731,rs575986245,rs576034175,rs576078795,rs576142588,rs576152176,rs576174974,rs576186929,rs576211991,rs576359256,rs576363194,rs576385318,rs576386058,rs576461492,rs576462018,rs576684014,rs576723928,rs576773974,rs576786878,rs576808874,rs576919023,rs576929846,rs576988535,rs576988623,rs577010639,rs577016197,rs577050146,rs577081897,rs577173771,rs57721448,rs577270656,rs577398002,rs577400270,rs577440837,rs577457141,rs577557748,rs577594164,rs577614954,rs577736744,rs577758694,rs577760866,rs577887149,rs577923465,rs577985588,rs577989654,rs578003914,rs578014783,rs578028627,rs578061541,rs578093768,rs578156317,rs578235150,rs578250997,rs578254556,rs57847860,rs58493366,rs58675726,rs587597018,rs587601056,rs587602587,rs587609070,rs587613990,rs587645036,rs587645789,rs587647025,rs587649398,rs587654475,rs587684111,rs587692020,rs587694915,rs587710967,rs587716632,rs587724390,rs587725904,rs587726624,rs587735299,rs587751603,rs587752526,rs587758615,rs587764627,rs587770594,rs58874430,rs58915720,rs58957650,rs59241217,rs59274247,rs59506038,rs59608349,rs59799056,rs59865252,rs60252354,rs60299364,rs60819454,rs61028097,rs61235876,rs62173704,rs62640863,rs62640865,rs6433495,rs6433496,rs6508976,rs6707162,rs6729176,rs6735680,rs6740684,rs6744770,rs6745914,rs6748321,rs6755710,rs6756690,rs6759870,rs7026825,rs7032795,rs7041363,rs7041998,rs7043196,rs71417495,rs71505506,rs72480426,rs72480427,rs7258445,rs72914537,rs72914550,rs73026159,rs73026166,rs73026168,rs73026180,rs73548978,rs73548983,rs73551508,rs73551565,rs73656091,rs73656092,rs73656093,rs73656094,rs73656095,rs73656096,rs73656097,rs73656098,rs73656099,rs73656100,rs73931466,rs73973314,rs73973324,rs73973325,rs73973329,rs7408955,rs74127540,rs74337891,rs74374955,rs74459243,rs74474357,rs74677590,rs74723357,rs74848702,rs74868359,rs74884614,rs75213201,rs75338937,rs75423262,rs75447973,rs75452564,rs75461735,rs75510215,rs75516597,rs7557132,rs7558523,rs7562798,rs75702945,rs75739279,rs7575539,rs7580287,rs75846707,rs7593492,rs75951649,rs7603817,rs76095241,rs76117577,rs76193684,rs76210972,rs76224547,rs76310591,rs76321563,rs76369935,rs76406190,rs76447134,rs76447676,rs76468293,rs76474814,rs76563202,rs76585024,rs76621725,rs76678850,rs76732041,rs76809725,rs76881692,rs769176,rs769177,rs769178,rs76927903,rs76966330,rs77216245,rs77261371,rs77297087,rs77369205,rs77377445,rs77431797,rs77436804,rs77436904,rs77445351,rs77463209,rs77560907,rs7757278,rs77579273,rs77846191,rs77961441,rs78027042,rs78401628,rs78408290,rs78430764,rs78455916,rs78518085,rs78559584,rs78569337,rs78574813,rs78604566,rs78604851,rs78673310,rs7871784,rs78817969,rs78852386,rs78890131,rs78936278,rs78980088,rs78999030,rs79024247,rs79075340,rs79279054,rs79291877,rs79366077,rs79369951,rs79413570,rs79440986,rs79441260,rs79507450,rs79606971,rs79679591,rs79711096,rs79730125,rs79787817,rs79844408,rs79864470,rs79914252,rs80100899,rs80151667,rs80192587,rs80224671,rs80352647,rs8108052,rs8108632,rs902486,rs902487,rs9282701,rs9503311,rs9503312,rs9653294	AKNA,CD44,HMOX1,LAT,LTB4R,SERPINB1,TGFB1,TLR4,TNF,TNFAIP8L2,WIPF1
Mouse Phenotype Single KO	MP:0002405	respiratory system inflammation	1	0	0	0	2.97917	924.42	2754	0.017377	0.0517689	273	0.0114033	1	0.378606	2.21719	4.96124	11	178	0.0212766	0.0617977	rs10119644,rs10125969,rs10165817,rs10193966,rs10206978,rs10207092,rs10221651,rs1038776,rs10405403,rs10416269,rs10513243,rs1060511,rs10733608,rs10739409,rs10759692,rs10817596,rs10817597,rs10817598,rs10817599,rs10817600,rs10817601,rs10817602,rs10818073,rs10982172,rs10982183,rs10982184,rs10982185,rs10982186,rs10982187,rs10982188,rs10982189,rs10982190,rs10982191,rs10982192,rs10982193,rs10982194,rs10982196,rs10982197,rs10982198,rs11033008,rs111339369,rs111340023,rs111403414,rs111580636,rs111669349,rs111701859,rs111742630,rs111761533,rs112007605,rs11204784,rs112099833,rs112163356,rs112183758,rs112223984,rs112249959,rs112258729,rs112320823,rs112324026,rs112328975,rs112351645,rs112407454,rs112436461,rs112453144,rs112456021,rs112572654,rs112632462,rs112727846,rs112799206,rs112816151,rs112840323,rs112905440,rs113000255,rs113011777,rs113048431,rs113154099,rs113178084,rs113269643,rs113325230,rs113326269,rs113430138,rs113484696,rs113568114,rs113745244,rs113785639,rs114001291,rs114010459,rs114010574,rs114017371,rs114042688,rs114133150,rs114231524,rs114266845,rs114331298,rs114331859,rs114335944,rs114375960,rs114446356,rs114470888,rs114495161,rs114503240,rs114551365,rs114557043,rs114585117,rs114609698,rs114629663,rs114650802,rs11466310,rs11466311,rs11466314,rs11466320,rs11466321,rs11466324,rs11466328,rs11466330,rs11466331,rs11466333,rs11466334,rs114697932,rs114702074,rs114712663,rs1147315,rs114778107,rs114821847,rs114834903,rs114872791,rs114897397,rs114922790,rs114983665,rs115022623,rs115053437,rs115095317,rs115112205,rs115112754,rs115162640,rs115273138,rs115306325,rs115319414,rs115345278,rs115352429,rs115396381,rs115407250,rs115416501,rs115551224,rs115614534,rs115630307,rs115652066,rs115659149,rs115679139,rs115690783,rs115853426,rs115855143,rs1159310,rs115936939,rs115963692,rs116072680,rs116223333,rs116275918,rs116323547,rs116383146,rs116423564,rs116471103,rs116503409,rs116632227,rs116655265,rs11666933,rs11668109,rs116691532,rs116733414,rs116753129,rs11687799,rs117032873,rs117065295,rs117239028,rs117360190,rs117415274,rs117435177,rs117465835,rs117504126,rs117594147,rs117622686,rs11790559,rs118048731,rs118095606,rs11811310,rs118113674,rs118126222,rs118188736,rs11884806,rs11892656,rs11999839,rs12001020,rs12002137,rs12002829,rs12104799,rs12151728,rs12208607,rs12235935,rs12236160,rs12236483,rs12337816,rs12340861,rs12340863,rs12346167,rs12351392,rs12380875,rs12461895,rs12462166,rs12469144,rs12552881,rs12616269,rs12624277,rs12693050,rs12983775,rs12994635,rs1324632,rs13345981,rs13384726,rs13391840,rs13399230,rs13411041,rs13412409,rs13414465,rs13414604,rs13427312,rs1367218,rs137868815,rs137888349,rs137888774,rs137969933,rs138010841,rs138108014,rs138110369,rs138188658,rs138207620,rs138224360,rs138294862,rs138358780,rs138410332,rs138510940,rs138510986,rs138528782,rs138680740,rs138724100,rs138736069,rs138802806,rs138923030,rs138932898,rs139072904,rs139080695,rs139119197,rs139181333,rs139182684,rs139194731,rs139298624,rs139324916,rs139393339,rs139410697,rs139411298,rs139435523,rs139497251,rs139607703,rs139727633,rs139823128,rs139853823,rs139894192,rs139895354,rs139923763,rs139995343,rs140054127,rs140119624,rs140121902,rs140218118,rs140254653,rs140315971,rs140362690,rs140395838,rs140451368,rs140452727,rs140501164,rs140509220,rs140540752,rs140662486,rs140691387,rs140794429,rs140829567,rs140872449,rs140901774,rs140961956,rs141000311,rs141001554,rs141152498,rs141167736,rs141283923,rs141303625,rs141352908,rs141363988,rs141413098,rs141428713,rs141436014,rs141447809,rs141518050,rs141530903,rs141597983,rs141645551,rs141666624,rs141747872,rs141783951,rs141793203,rs141870499,rs141876867,rs141945521,rs141965182,rs141983159,rs142042784,rs142118239,rs142157817,rs142194560,rs142314673,rs142343576,rs142378716,rs142424836,rs142440451,rs142459061,rs142527441,rs142532200,rs142556795,rs142594642,rs142762385,rs142797830,rs142800615,rs142858310,rs142987119,rs1430181,rs1430182,rs143053395,rs143209027,rs143235839,rs143311914,rs143455886,rs143456905,rs143474726,rs143498830,rs143623121,rs143664865,rs143680317,rs143682795,rs143692137,rs143766055,rs143789331,rs143845512,rs143876959,rs143983133,rs144023644,rs144044244,rs144052762,rs144074440,rs144085810,rs144096761,rs144120738,rs144153447,rs144197220,rs144220017,rs144283113,rs144346624,rs144405872,rs144474917,rs144495482,rs144509000,rs144534525,rs144578759,rs144596440,rs144631395,rs144649357,rs144662787,rs144663198,rs144722294,rs144727342,rs144729823,rs144893595,rs144899065,rs145025538,rs145043344,rs145111575,rs145195702,rs145205617,rs145227210,rs145336798,rs145365701,rs145530134,rs145547192,rs145549782,rs145615771,rs145617757,rs145622893,rs145673619,rs145721525,rs145737992,rs145780488,rs145800382,rs145812393,rs145821414,rs145883869,rs145935505,rs145956785,rs145985319,rs146004109,rs146079982,rs146163104,rs146184134,rs146200031,rs146271077,rs146318437,rs146370619,rs146439244,rs146465602,rs146489502,rs146504446,rs146524606,rs146528402,rs1465621,rs1465622,rs146612059,rs146643957,rs146704825,rs146719371,rs146815324,rs146826656,rs146851593,rs146876725,rs146888458,rs146912351,rs146916826,rs1469521,rs146974252,rs147089193,rs147091755,rs147144783,rs147179126,rs147202556,rs147233612,rs147250707,rs147268702,rs147314687,rs147375387,rs147385270,rs147420813,rs147443661,rs147542858,rs147565615,rs147596750,rs147616363,rs147672473,rs147692212,rs147702056,rs147711159,rs147765678,rs147775480,rs147837950,rs147900721,rs148048681,rs148059236,rs148077463,rs148087680,rs148100779,rs148141929,rs148207671,rs148230892,rs148292179,rs148293840,rs148309544,rs148324230,rs148354058,rs148410983,rs148450521,rs148467994,rs148482240,rs148501509,rs148577342,rs148581331,rs148605010,rs148644151,rs148656743,rs148744524,rs148747355,rs148754951,rs148812965,rs148908385,rs148927345,rs148943760,rs148978529,rs148989180,rs149020347,rs1490744,rs149139835,rs149145220,rs149243795,rs149359780,rs149401926,rs149444977,rs149484835,rs149489049,rs149509863,rs149519215,rs149593433,rs149614190,rs149686518,rs149727995,rs149766271,rs149781344,rs149800921,rs149845152,rs149913582,rs149949844,rs149967795,rs150024884,rs150045702,rs150087978,rs150135884,rs150225413,rs150287698,rs150301112,rs150335057,rs150392477,rs150416614,rs150533918,rs150577135,rs150742191,rs150742890,rs150794728,rs150806488,rs150826929,rs150858956,rs150921580,rs151052846,rs151105395,rs151144487,rs151196054,rs151291081,rs151325144,rs1535958,rs1549934,rs16833030,rs16862722,rs16862730,rs16862743,rs16862768,rs16928312,rs16928475,rs16928495,rs16928584,rs16928692,rs17231346,rs17259026,rs17445902,rs17445923,rs1800468,rs1800469,rs1800472,rs180674235,rs180737703,rs180781348,rs180837834,rs180883719,rs181058018,rs181095861,rs181143644,rs181171055,rs181192414,rs181195161,rs181251577,rs181305070,rs181372144,rs181392192,rs181458360,rs181467182,rs181482432,rs181488948,rs181493945,rs181505506,rs181525911,rs181600550,rs181629754,rs181656709,rs181797860,rs181799881,rs181908104,rs181917823,rs181949719,rs182024262,rs182038607,rs182059687,rs182165130,rs182183739,rs182184634,rs182190174,rs182190296,rs182196525,rs182205253,rs182227529,rs182232108,rs182241271,rs182273714,rs182419192,rs182619004,rs182649722,rs182651953,rs182656145,rs182711407,rs182748887,rs182781676,rs182823115,rs182833719,rs182860087,rs182889694,rs182926597,rs182930819,rs182945358,rs182998049,rs183019626,rs183058639,rs183064022,rs183121523,rs183142659,rs183228017,rs183237787,rs183279889,rs183364413,rs183370814,rs183371067,rs183388415,rs183438455,rs183438686,rs183518471,rs183613608,rs183637221,rs183711174,rs183719548,rs183793963,rs183871540,rs183929118,rs183936511,rs183999189,rs184115620,rs184119193,rs184133410,rs184161771,rs184189483,rs184201768,rs184206241,rs184223178,rs184266300,rs184269907,rs184276607,rs184329408,rs184334037,rs184348668,rs184354417,rs184354712,rs184385077,rs184404049,rs184410076,rs184412030,rs184416591,rs184433472,rs184520725,rs184540183,rs184551012,rs184738680,rs184743094,rs184866238,rs184875576,rs184884973,rs184894583,rs184905303,rs184930774,rs184958608,rs184996579,rs185000829,rs185057643,rs185063696,rs185082817,rs185136860,rs185147610,rs185181698,rs185214444,rs185227564,rs185234552,rs185267486,rs185288343,rs185338647,rs185393633,rs185482031,rs185542826,rs185633506,rs185636054,rs185640161,rs185742809,rs185799206,rs185811747,rs185832302,rs185885935,rs185894620,rs185895938,rs185896185,rs185909212,rs185925557,rs185971868,rs185988610,rs185991133,rs185998202,rs186012880,rs186037651,rs186059489,rs186161752,rs186167603,rs186182877,rs186258023,rs186351017,rs186384252,rs186438094,rs1864451,rs1864453,rs186505314,rs186555063,rs186569114,rs186713870,rs186745256,rs186824428,rs186863368,rs186865060,rs186867778,rs186905969,rs186927234,rs186965396,rs186988017,rs186993909,rs187002079,rs187004618,rs187028258,rs187041093,rs187116,rs187327274,rs187357339,rs187413020,rs187420029,rs187444973,rs187479143,rs187505783,rs187543226,rs187553540,rs187553686,rs187556223,rs187594406,rs187612232,rs187628467,rs187631899,rs187668865,rs187718005,rs187740851,rs187766838,rs187812084,rs187816258,rs187819800,rs187858927,rs187859065,rs187989491,rs187993508,rs188052775,rs188054589,rs188080621,rs188167743,rs188173002,rs188270856,rs188386821,rs188403395,rs188406064,rs188425619,rs188433809,rs188442412,rs188483936,rs188506159,rs188523844,rs1886377,rs188661950,rs188718572,rs188808670,rs188810816,rs188811083,rs188904062,rs188966843,rs188994267,rs189043949,rs189050470,rs189068511,rs189187183,rs189279384,rs189296788,rs189318638,rs189325624,rs189337711,rs189342285,rs189346055,rs189348066,rs189469237,rs189475738,rs189505054,rs189512191,rs189557890,rs189586416,rs189588394,rs189607401,rs189610937,rs189709530,rs189730544,rs189815363,rs189833563,rs189845801,rs189865978,rs189869767,rs189878562,rs189900444,rs189959280,rs189987402,rs190051613,rs190104268,rs190117640,rs190163251,rs190174124,rs190175500,rs190193152,rs190196645,rs190206059,rs190215152,rs190217561,rs190286229,rs190309980,rs190375411,rs190379029,rs190382661,rs190445802,rs190532102,rs190737205,rs190752264,rs190795753,rs190798453,rs190812482,rs190816696,rs190828925,rs190845424,rs190893482,rs190901386,rs190905514,rs190957759,rs191043345,rs191088141,rs191089800,rs191140487,rs191148256,rs191179689,rs191205827,rs191234946,rs191271811,rs191275301,rs191292662,rs191438837,rs191480384,rs191506315,rs191524603,rs191579389,rs191609029,rs191612955,rs191632728,rs191658658,rs191705375,rs191705829,rs191717371,rs191740208,rs191816765,rs191821539,rs191848293,rs191859098,rs191906503,rs192030779,rs192042113,rs192125630,rs192153309,rs192217384,rs192253703,rs192257593,rs192259106,rs192278881,rs192317347,rs192357121,rs192379331,rs192406271,rs192437449,rs192441465,rs192486040,rs192491462,rs192493813,rs192512543,rs192531174,rs192562829,rs192563449,rs192601382,rs192602319,rs192638648,rs192657551,rs192733943,rs192739370,rs192746571,rs192801261,rs192808241,rs192825737,rs192856772,rs192865701,rs192869517,rs192949894,rs192992116,rs193029112,rs193102914,rs193188206,rs193200192,rs193233444,rs1950503,rs1950504,rs1950505,rs1991601,rs199547799,rs199637098,rs199712595,rs199715515,rs199879125,rs199906681,rs200084674,rs200122251,rs200134934,rs200305427,rs200380754,rs200442161,rs200674778,rs200746466,rs200775233,rs200798791,rs200978710,rs201077805,rs201098266,rs201107943,rs201119217,rs201289546,rs201466935,rs201531626,rs201662232,rs201679119,rs201735642,rs201778907,rs201801822,rs201847183,rs201869973,rs202057576,rs202063963,rs202071274,rs202114704,rs2071747,rs2071748,rs2115872,rs2115874,rs2147437,rs2229699,rs2241715,rs2241716,rs2241717,rs2250242,rs2288873,rs2288874,rs2317130,rs2358889,rs2485744,rs2553809,rs2636870,rs2636893,rs2636894,rs2636902,rs2636903,rs2636904,rs2763183,rs2763184,rs2763185,rs2763187,rs2763188,rs2763189,rs2763190,rs2763192,rs2763193,rs2763194,rs2763195,rs2763196,rs2785171,rs2785172,rs2787327,rs2787328,rs2787329,rs2787342,rs2787344,rs2787350,rs2787351,rs2787352,rs2787353,rs28395768,rs28540599,rs28673998,rs28719625,rs3087453,rs3091258,rs3093556,rs3093557,rs3093558,rs3093559,rs3093561,rs3093672,rs316343,rs316344,rs316345,rs316346,rs34088631,rs34118383,rs34249702,rs34377313,rs34766359,rs35318502,rs35540424,rs35923393,rs36034024,rs367859219,rs368130780,rs368335084,rs368406159,rs368409658,rs368548095,rs368698649,rs369044787,rs369098372,rs369103774,rs369308817,rs369582512,rs369773746,rs369891291,rs369924922,rs370066953,rs370203849,rs370400330,rs370456415,rs370528095,rs370582090,rs370600432,rs370604430,rs370643248,rs370696831,rs370778603,rs370955358,rs371060849,rs371563202,rs371634681,rs371660139,rs371660904,rs371716411,rs371773436,rs371777355,rs371953084,rs372071769,rs372127462,rs372248700,rs372252136,rs372406511,rs372747194,rs372831638,rs372918219,rs372943702,rs373013158,rs373126692,rs373429825,rs373488523,rs373511299,rs374053558,rs374172937,rs374208230,rs374290154,rs374446613,rs374518019,rs374920547,rs375061758,rs375081944,rs375144219,rs375171359,rs375184713,rs375326634,rs375393122,rs375441604,rs375575526,rs375637941,rs375655149,rs375746802,rs375850184,rs375854616,rs375886821,rs376007904,rs376097254,rs376227009,rs376396335,rs376500242,rs376612438,rs376763414,rs376999509,rs377012230,rs377229770,rs377459937,rs377492573,rs377605407,rs3829269,rs386713,rs408265,rs41278659,rs41278661,rs4129773,rs41306498,rs41391946,rs41445948,rs45527532,rs4645846,rs4803457,rs4972451,rs4972452,rs4972698,rs4972699,rs4972700,rs4972702,rs4972703,rs4978581,rs4979369,rs4979371,rs4979372,rs4979373,rs4979375,rs4979376,rs4979377,rs4987025,rs527255311,rs527334427,rs527421393,rs527441141,rs527495666,rs527569647,rs527619910,rs527630391,rs527664528,rs527695151,rs527700457,rs527725058,rs527779840,rs527946718,rs527951600,rs527980360,rs527983966,rs527986770,rs528070323,rs528170054,rs528188710,rs528194821,rs528203687,rs528241609,rs528279688,rs528306779,rs528338481,rs528338589,rs528359104,rs528375395,rs528453456,rs528478663,rs528493022,rs528498844,rs528540444,rs528621268,rs528881132,rs528910116,rs528977602,rs529000110,rs529008058,rs529055864,rs529072782,rs529088558,rs529106360,rs529110868,rs529118193,rs529166924,rs529201641,rs529246946,rs529253188,rs529316487,rs529332543,rs529397528,rs529426358,rs529463186,rs529529488,rs529601157,rs529688924,rs529720498,rs529729756,rs529775006,rs529816858,rs529849373,rs529853352,rs529940213,rs529962155,rs529963236,rs530045961,rs530093300,rs530161852,rs530198127,rs530219728,rs530241372,rs530283090,rs530330991,rs530342558,rs530344638,rs530353533,rs530382593,rs530413431,rs530421603,rs530445189,rs530468537,rs530478956,rs530534755,rs530542991,rs530553070,rs530570950,rs530662624,rs530688243,rs530712506,rs530721277,rs530724588,rs530725646,rs530729741,rs530774863,rs530829265,rs530855569,rs530922480,rs530926017,rs530982057,rs530987521,rs530991363,rs531039494,rs531040100,rs531052792,rs531099868,rs531128516,rs531181779,rs531206210,rs531240888,rs531243977,rs531274215,rs531303528,rs531319715,rs531336539,rs531431811,rs531452941,rs531520387,rs531553813,rs531556632,rs531583560,rs531614384,rs531659572,rs531683979,rs531799661,rs531834344,rs531892793,rs531917198,rs531962456,rs531979265,rs532039354,rs532067991,rs532074255,rs532129316,rs532173362,rs532202310,rs532214738,rs532218708,rs532228735,rs532254932,rs532280094,rs532295505,rs532327597,rs532377892,rs532393325,rs532420454,rs532582020,rs532588205,rs532629267,rs532657105,rs532863553,rs532888990,rs532918927,rs532924928,rs533020414,rs533068727,rs533070990,rs533135241,rs533147307,rs533169251,rs533196128,rs533200117,rs533258885,rs533262237,rs533313224,rs533322483,rs533322523,rs533439942,rs533474331,rs533512444,rs533538349,rs533571731,rs533614654,rs533644784,rs533650402,rs533687718,rs533699203,rs533810240,rs533813793,rs533882033,rs533923091,rs533955131,rs534055384,rs534057373,rs534077251,rs534086978,rs534115604,rs534149549,rs534175781,rs534219483,rs534221787,rs534243729,rs534263476,rs534337744,rs534349570,rs534406439,rs534450422,rs534497498,rs534544736,rs534666982,rs534737823,rs534785370,rs534815591,rs534841341,rs534847994,rs534867554,rs534884999,rs534903913,rs534940684,rs534987812,rs535044762,rs535079833,rs535086061,rs535090798,rs535134339,rs535185448,rs535189408,rs535210940,rs535266898,rs535330097,rs535333714,rs535404731,rs535424147,rs535437701,rs535445956,rs535450081,rs535481933,rs535508194,rs535510682,rs535529957,rs535543707,rs535555864,rs535593510,rs535595505,rs535614497,rs535677851,rs535703817,rs535738495,rs535753854,rs535764024,rs535790226,rs535821595,rs535920176,rs535973334,rs535979321,rs536040539,rs536064714,rs536101322,rs536224909,rs536242709,rs536251523,rs536306191,rs536411296,rs536509782,rs536546396,rs536556705,rs536602925,rs536691358,rs536716803,rs536730013,rs536817497,rs536852548,rs536852789,rs536973057,rs537003799,rs537072111,rs537085305,rs537112630,rs537115385,rs537147788,rs537150025,rs537244666,rs537270806,rs537326461,rs537339434,rs537363514,rs537399165,rs537494152,rs537514916,rs537518381,rs537546153,rs537561980,rs537588742,rs537626566,rs537628333,rs537665019,rs537739850,rs537780344,rs537822606,rs537828228,rs537869105,rs537882716,rs537904881,rs537919281,rs537921979,rs538060845,rs538090608,rs538122414,rs538239664,rs538246709,rs538345309,rs538367687,rs538422089,rs538470303,rs538471579,rs538480272,rs538484937,rs538533009,rs538566095,rs538570565,rs538615111,rs538638260,rs538676935,rs538685878,rs538697473,rs538750249,rs538759690,rs538775323,rs538815563,rs538820515,rs538907122,rs538938741,rs538940594,rs538973449,rs538996584,rs539167980,rs539224477,rs539226737,rs539227233,rs539233519,rs539271031,rs539284737,rs539296369,rs539360862,rs539458984,rs539516091,rs539517464,rs539526765,rs539556884,rs539638252,rs539645459,rs539688173,rs539703491,rs539729343,rs539737093,rs539741074,rs539765936,rs539840723,rs539855982,rs539859235,rs539895856,rs539923435,rs539930860,rs539936262,rs539959854,rs540009661,rs540038900,rs540045585,rs540053549,rs540161990,rs540186001,rs540196026,rs540219940,rs540278600,rs540366624,rs540430990,rs540446588,rs540614870,rs540638184,rs540765814,rs540820415,rs540837965,rs540854306,rs540857402,rs540877093,rs540878762,rs540937991,rs540966766,rs540972042,rs540988110,rs541010600,rs541029418,rs541051412,rs541172183,rs541174025,rs541194436,rs541236478,rs541351695,rs541435481,rs541437493,rs541462617,rs541561865,rs541603457,rs541615542,rs541635059,rs541706545,rs541715422,rs541716977,rs541721706,rs541785869,rs541814799,rs541830885,rs541832449,rs541848093,rs541911491,rs541971483,rs541972558,rs541986840,rs542019828,rs542035623,rs542070963,rs542074534,rs542081683,rs542148078,rs542188879,rs542196593,rs542269293,rs542276080,rs542368615,rs542399070,rs542406245,rs542414793,rs542416284,rs542418395,rs542445852,rs542477303,rs542479452,rs542538828,rs542598641,rs542600185,rs542662412,rs542663539,rs542687191,rs542695848,rs542750137,rs542826002,rs542988050,rs543010157,rs543045760,rs543060117,rs543144511,rs543145648,rs543159979,rs543169515,rs543171661,rs543226897,rs543259073,rs543270645,rs543285147,rs543318549,rs543319415,rs543353324,rs543402086,rs543414859,rs543463343,rs543604196,rs543608347,rs543628755,rs543714412,rs543793427,rs543806427,rs543811578,rs543856667,rs543895206,rs543941356,rs544045678,rs544159066,rs544160853,rs544219322,rs544221593,rs544283780,rs544332969,rs544367385,rs544371716,rs544423077,rs544469639,rs544484416,rs544492436,rs544496076,rs544530953,rs544540509,rs544542172,rs544549454,rs544607548,rs544646360,rs544672996,rs544709338,rs544824441,rs544856250,rs544858098,rs544889871,rs545040131,rs545048504,rs545055858,rs545082132,rs545145897,rs545211207,rs545262452,rs545280552,rs545401831,rs545462552,rs545475700,rs545489947,rs545502086,rs545577232,rs545593487,rs545689207,rs545726173,rs545782172,rs545782248,rs545799427,rs545860623,rs545884878,rs545891598,rs545914454,rs545946391,rs545948802,rs545949535,rs545969378,rs546008447,rs546011948,rs546031626,rs546073499,rs546135684,rs546201098,rs546215921,rs546259137,rs546263470,rs546313007,rs546406839,rs546427109,rs546462597,rs546484410,rs546514538,rs546520458,rs546522484,rs546547084,rs546675206,rs546679778,rs546734194,rs546778672,rs546804363,rs546876009,rs546885488,rs546891574,rs546899733,rs546961410,rs547075234,rs547123115,rs547131511,rs547225729,rs547240419,rs547240515,rs547326978,rs547327230,rs547352004,rs547356866,rs547393550,rs547395353,rs547411671,rs547456648,rs547473823,rs547594994,rs547612147,rs547612529,rs547613375,rs547634411,rs547665626,rs547685041,rs547704390,rs547746155,rs547766145,rs547881966,rs547893533,rs548012420,rs548045994,rs548132112,rs548251210,rs548261787,rs548265170,rs548296311,rs548297649,rs548330134,rs548392665,rs548395386,rs548420467,rs548437479,rs548453862,rs548488414,rs548501484,rs548515928,rs548556016,rs548580450,rs548814855,rs548823376,rs548847126,rs548922607,rs548923875,rs549078555,rs549126830,rs549140217,rs549141855,rs549145953,rs549205488,rs549286600,rs549373709,rs549376597,rs549408961,rs549439966,rs549476222,rs549490611,rs549503337,rs549528774,rs549613052,rs549619233,rs549725707,rs549731451,rs549800283,rs549851217,rs549877224,rs549879980,rs549885083,rs549894329,rs549934829,rs549941374,rs549943377,rs549975084,rs550020819,rs550149848,rs550159504,rs550206204,rs550213238,rs550376557,rs550411337,rs550436033,rs550437907,rs550489875,rs550499840,rs550508876,rs550527153,rs550538108,rs550583966,rs550646310,rs550709257,rs550767226,rs550790710,rs550826374,rs550905289,rs550909748,rs550940935,rs550955121,rs550979789,rs550980390,rs551061291,rs551070580,rs551130532,rs551133670,rs551201856,rs551226766,rs551249246,rs551282753,rs551300665,rs551307532,rs551307574,rs551310789,rs551352065,rs551370894,rs551414743,rs551445807,rs551494547,rs551541017,rs551599625,rs551612175,rs551644288,rs551697215,rs551768329,rs551774604,rs551837997,rs551870003,rs551952880,rs552024407,rs552079212,rs552151434,rs552165586,rs552195983,rs552203888,rs552208353,rs552366583,rs552426410,rs552427304,rs552499158,rs552519462,rs552588610,rs552596895,rs552630695,rs552686014,rs552693324,rs552695361,rs552699816,rs552700642,rs552761338,rs552766932,rs552776493,rs552789793,rs552847998,rs552944697,rs553029844,rs553076411,rs553165969,rs553173796,rs553176188,rs553208528,rs553209754,rs553274147,rs553299174,rs553335404,rs553462936,rs553469527,rs553477046,rs553509904,rs553603140,rs553625349,rs553628005,rs553653330,rs553673837,rs553686657,rs553697339,rs553700940,rs553748039,rs553756814,rs553762227,rs553773615,rs553776098,rs553784305,rs553829055,rs553836563,rs553863559,rs553880638,rs553893270,rs553906865,rs554083472,rs554105555,rs554129357,rs554147707,rs554276607,rs554360639,rs554365989,rs554403275,rs554426530,rs554489604,rs554492611,rs554500323,rs554576296,rs554637957,rs554678980,rs554680617,rs554697857,rs554723981,rs554739942,rs554740372,rs554800404,rs554803221,rs554856122,rs554938788,rs554958057,rs555016589,rs555019105,rs555029360,rs555036949,rs555071319,rs555076265,rs555097706,rs555263873,rs555352672,rs555362558,rs555585208,rs555652247,rs555683415,rs555694375,rs555700940,rs555744578,rs555788168,rs555861612,rs555884455,rs555913851,rs556069889,rs556133051,rs556137005,rs556207659,rs556241638,rs556264699,rs556288723,rs556329396,rs556468078,rs556469576,rs556522538,rs556525559,rs556649838,rs556650310,rs556651301,rs556685976,rs556690339,rs556713238,rs556812665,rs556871873,rs556932619,rs556937166,rs556954630,rs556959163,rs557016103,rs557123979,rs557209042,rs557222760,rs557272363,rs557392301,rs557407326,rs557536226,rs557564491,rs557652961,rs557696552,rs557714247,rs557738746,rs557801905,rs557816632,rs557852102,rs557923491,rs558031631,rs558072149,rs558079200,rs558079930,rs55819665,rs558218118,rs558256843,rs558257346,rs558267021,rs558271415,rs558332003,rs558367543,rs558432496,rs558461566,rs558496885,rs558528892,rs558593217,rs558598752,rs55861916,rs558619266,rs558661329,rs558661478,rs558666005,rs558703441,rs558717087,rs558718709,rs558733303,rs558750753,rs558796934,rs558859514,rs558874102,rs558903121,rs558904647,rs558994703,rs559025708,rs559025819,rs559050759,rs559078214,rs55912718,rs559241847,rs559243152,rs559263280,rs559265663,rs559277333,rs559323774,rs559352100,rs559364794,rs559401516,rs559464874,rs559468741,rs559568787,rs559610028,rs559657670,rs559677406,rs559756469,rs559761456,rs559863585,rs559907638,rs559910203,rs559959993,rs559981295,rs560104520,rs560119331,rs560136913,rs560144093,rs560159331,rs560223560,rs560297186,rs560330749,rs560367386,rs560367805,rs560407751,rs560430906,rs560512361,rs560534851,rs560575411,rs560602124,rs560611067,rs560622818,rs560663363,rs560679363,rs560727068,rs560732263,rs560756536,rs560817853,rs560820842,rs560837129,rs560882051,rs560930276,rs560935960,rs560946290,rs561079644,rs561093512,rs561100102,rs561231242,rs561275386,rs561318218,rs561343793,rs561414759,rs561425429,rs561440293,rs561526636,rs561558829,rs561608234,rs561630602,rs561695765,rs561718316,rs561723466,rs561800129,rs561802689,rs561847462,rs561858073,rs561910425,rs561953600,rs562006912,rs562183320,rs562241769,rs562262477,rs562282343,rs562358929,rs562374420,rs562444967,rs562538508,rs562544135,rs562551120,rs562577316,rs562578575,rs562644365,rs562668826,rs562707882,rs562714947,rs562735643,rs562796299,rs562810064,rs562813778,rs562827949,rs562836728,rs562888581,rs56294298,rs563027382,rs563052556,rs563124789,rs563182548,rs563231890,rs563257137,rs563278119,rs563293746,rs563316049,rs563353908,rs563354034,rs563375716,rs563378768,rs563424224,rs563491565,rs56354806,rs563559397,rs563631133,rs56363829,rs563692439,rs563788558,rs563823975,rs563829209,rs563933390,rs564000636,rs564004817,rs564027013,rs564062423,rs564099350,rs564104271,rs564125526,rs564148755,rs564185129,rs564188704,rs564206994,rs564208859,rs564236919,rs564262118,rs564292089,rs564304243,rs564344267,rs564369460,rs564430367,rs564479214,rs564518159,rs564603076,rs564607277,rs564626789,rs564652349,rs564693623,rs564698750,rs564702531,rs564703102,rs564725611,rs564738661,rs564788407,rs564794264,rs564816767,rs564876218,rs564934748,rs564971379,rs564995689,rs565027982,rs565103524,rs565127162,rs565202346,rs565208465,rs565244199,rs565304287,rs565355155,rs565376127,rs565391703,rs565445969,rs565455442,rs565482405,rs565516957,rs565629426,rs565646525,rs565648696,rs565688774,rs565751965,rs565797835,rs565818953,rs565827951,rs565856357,rs565879270,rs565907262,rs565920479,rs566067996,rs566110774,rs566169525,rs566171604,rs566173525,rs566173935,rs566280419,rs566304950,rs566319578,rs566320740,rs566340134,rs566380904,rs566404513,rs566410216,rs566543205,rs566549487,rs566625876,rs566720220,rs566738555,rs566791147,rs566800953,rs566852238,rs566951632,rs56698173,rs566997262,rs567030813,rs567104092,rs567132467,rs567175785,rs567210002,rs567254843,rs567282492,rs567357427,rs567359042,rs567397759,rs567426294,rs567435729,rs567460878,rs567624602,rs567633137,rs567661953,rs567717566,rs567721377,rs567734098,rs567750825,rs567778546,rs567792673,rs567794353,rs567812358,rs567821063,rs567839829,rs567854016,rs567906447,rs567911856,rs567913901,rs567931677,rs567956897,rs567967448,rs567968638,rs567983802,rs568073638,rs568125702,rs568160888,rs568162988,rs568188358,rs568223242,rs568239380,rs568371642,rs568389097,rs568446473,rs568491998,rs568523481,rs568546094,rs568584644,rs568727488,rs568800140,rs568804596,rs568842309,rs568879486,rs568895355,rs568917579,rs568979992,rs569019393,rs569122937,rs569186640,rs569189441,rs569204451,rs569222335,rs569226380,rs569231295,rs569281905,rs569324424,rs569326525,rs569345695,rs569350672,rs569445614,rs569489664,rs569498342,rs569517140,rs569594975,rs569605245,rs569635195,rs569636415,rs569641201,rs569687284,rs569704724,rs569709779,rs569722026,rs569772494,rs569811913,rs569824203,rs569833746,rs569837311,rs569874205,rs569957806,rs569987164,rs570012599,rs570054115,rs570069579,rs570076924,rs570095186,rs570118708,rs570221123,rs570223577,rs570230836,rs570279122,rs570308242,rs570340774,rs570374973,rs570385975,rs570403409,rs570479037,rs570538520,rs570541488,rs570549546,rs570580963,rs570605018,rs570613024,rs570660655,rs570746644,rs570759521,rs570783597,rs570864395,rs571010956,rs571050523,rs571107853,rs571108241,rs571185604,rs571186088,rs571303964,rs571384881,rs571527739,rs571539958,rs571606932,rs571629370,rs571666287,rs571670863,rs571680873,rs571725467,rs571749007,rs571786115,rs571815612,rs571835926,rs571841925,rs571910357,rs571945543,rs571971270,rs571976370,rs572063708,rs572096245,rs572098887,rs572100791,rs572179381,rs572210770,rs572237537,rs572280271,rs572303483,rs572385116,rs572385302,rs572392030,rs572495388,rs572562207,rs572576660,rs572592031,rs572618045,rs572669132,rs572727496,rs572727553,rs572749869,rs572774114,rs572807966,rs572834818,rs572843341,rs572846535,rs572903749,rs572943309,rs573022985,rs573081463,rs573093195,rs573093377,rs573182424,rs573300160,rs573304147,rs573365732,rs573473997,rs573499423,rs573530157,rs573532838,rs573552458,rs573553209,rs573594217,rs573598835,rs573661519,rs573662668,rs573666423,rs573668651,rs573669781,rs573684416,rs573686572,rs573714427,rs573783399,rs573945199,rs574037531,rs574048950,rs574062241,rs574111663,rs574113818,rs574157910,rs574174352,rs574211053,rs574214410,rs574216420,rs574305271,rs574345883,rs574384485,rs574410012,rs574453942,rs574472896,rs574506694,rs574627994,rs574643697,rs574645293,rs574664542,rs574681793,rs574682611,rs574688399,rs574718315,rs574740227,rs574779620,rs574810082,rs574859652,rs574924515,rs574969894,rs575001667,rs575024911,rs575079213,rs575133158,rs575140707,rs575143386,rs575196936,rs575238153,rs575256893,rs575268073,rs575289889,rs575321201,rs575337863,rs575359155,rs575365718,rs575386797,rs575403616,rs575412688,rs575416452,rs575429315,rs575504887,rs575527150,rs575576710,rs575600035,rs575705281,rs575742813,rs575752344,rs575767333,rs575833548,rs575849974,rs575860323,rs575881494,rs575948200,rs575961050,rs575985731,rs575986245,rs576034175,rs576078795,rs576142588,rs576152176,rs576174974,rs576186929,rs576211991,rs576359256,rs576363194,rs576385318,rs576386058,rs576461492,rs576462018,rs576684014,rs576723928,rs576773974,rs576786878,rs576808874,rs576919023,rs576929846,rs576988535,rs576988623,rs577010639,rs577016197,rs577050146,rs577081897,rs577173771,rs57721448,rs577270656,rs577398002,rs577400270,rs577440837,rs577457141,rs577557748,rs577594164,rs577614954,rs577736744,rs577758694,rs577760866,rs577887149,rs577923465,rs577985588,rs577989654,rs578003914,rs578014783,rs578028627,rs578061541,rs578093768,rs578156317,rs578235150,rs578250997,rs578254556,rs57847860,rs58493366,rs58675726,rs587597018,rs587601056,rs587602587,rs587609070,rs587613990,rs587645036,rs587645789,rs587647025,rs587649398,rs587654475,rs587684111,rs587692020,rs587694915,rs587710967,rs587716632,rs587724390,rs587725904,rs587726624,rs587735299,rs587751603,rs587752526,rs587758615,rs587764627,rs587770594,rs58874430,rs58915720,rs58957650,rs59241217,rs59274247,rs59506038,rs59608349,rs59799056,rs59865252,rs60252354,rs60299364,rs60819454,rs61028097,rs61235876,rs62173704,rs62640863,rs62640865,rs6433495,rs6433496,rs6508976,rs6707162,rs6729176,rs6735680,rs6740684,rs6744770,rs6745914,rs6748321,rs6755710,rs6756690,rs6759870,rs7026825,rs7032795,rs7041363,rs7041998,rs7043196,rs71417495,rs71505506,rs72480426,rs72480427,rs7258445,rs72914537,rs72914550,rs73026159,rs73026166,rs73026168,rs73026180,rs73548978,rs73548983,rs73551508,rs73551565,rs73656091,rs73656092,rs73656093,rs73656094,rs73656095,rs73656096,rs73656097,rs73656098,rs73656099,rs73656100,rs73931466,rs73973314,rs73973324,rs73973325,rs73973329,rs7408955,rs74127540,rs74337891,rs74374955,rs74459243,rs74474357,rs74677590,rs74723357,rs74848702,rs74868359,rs74884614,rs75213201,rs75338937,rs75423262,rs75447973,rs75452564,rs75461735,rs75510215,rs75516597,rs7557132,rs7558523,rs7562798,rs75702945,rs75739279,rs7575539,rs7580287,rs75846707,rs7593492,rs75951649,rs7603817,rs76095241,rs76117577,rs76193684,rs76210972,rs76224547,rs76310591,rs76321563,rs76369935,rs76406190,rs76447134,rs76447676,rs76468293,rs76474814,rs76563202,rs76585024,rs76621725,rs76678850,rs76732041,rs76809725,rs76881692,rs769176,rs769177,rs769178,rs76927903,rs76966330,rs77216245,rs77261371,rs77297087,rs77369205,rs77377445,rs77431797,rs77436804,rs77436904,rs77445351,rs77463209,rs77560907,rs7757278,rs77579273,rs77846191,rs77961441,rs78027042,rs78401628,rs78408290,rs78430764,rs78455916,rs78518085,rs78559584,rs78569337,rs78574813,rs78604566,rs78604851,rs78673310,rs7871784,rs78817969,rs78852386,rs78890131,rs78936278,rs78980088,rs78999030,rs79024247,rs79075340,rs79279054,rs79291877,rs79366077,rs79369951,rs79413570,rs79440986,rs79441260,rs79507450,rs79606971,rs79679591,rs79711096,rs79730125,rs79787817,rs79844408,rs79864470,rs79914252,rs80100899,rs80151667,rs80192587,rs80224671,rs80352647,rs8108052,rs8108632,rs902486,rs902487,rs9282701,rs9503311,rs9503312,rs9653294	AKNA,CD44,HMOX1,LAT,LTB4R,SERPINB1,TGFB1,TLR4,TNF,TNFAIP8L2,WIPF1
Mouse Phenotype Single KO	MP:0003059	decreased insulin secretion	1	0	0	0	4.27078	643.677	2749	0.0120996	0.0516749	787	0.126122	1	1	1.88832	2.64785	5	95	0.00967118	0.0526316	rs10131741,rs10131829,rs10132329,rs10132624,rs10134588,rs10136089,rs10138343,rs10139958,rs10140363,rs10143525,rs10144086,rs10147454,rs10150940,rs10151086,rs10151453,rs1046311,rs10484029,rs1076558,rs111227967,rs111394926,rs111431885,rs111438444,rs111439430,rs11160002,rs11160004,rs11160005,rs111679199,rs111800698,rs111892864,rs111922792,rs111982731,rs112023348,rs112068376,rs112192312,rs112229737,rs112230656,rs112270249,rs112400243,rs112482815,rs112853038,rs112985005,rs113169035,rs113228637,rs113290486,rs113428342,rs113456477,rs113574024,rs113693200,rs113732939,rs113761461,rs113782973,rs113826431,rs113909229,rs113911925,rs114081726,rs114118927,rs114126824,rs114126906,rs114155417,rs114185230,rs114191685,rs114204581,rs114336883,rs114355226,rs114379468,rs114557879,rs114565280,rs114585989,rs114620450,rs114642905,rs114769160,rs114814995,rs114843855,rs114857328,rs114903635,rs114936539,rs114944558,rs114996483,rs115017544,rs115036484,rs115087731,rs115311048,rs115352120,rs115409392,rs115534484,rs115561940,rs115586344,rs115615693,rs115686689,rs115699847,rs115700402,rs115813111,rs115817163,rs115877561,rs116023719,rs116030221,rs116052074,rs116063107,rs116128920,rs116183287,rs116203107,rs11621845,rs11624569,rs11625705,rs11626259,rs11626393,rs11626638,rs11627414,rs11627496,rs116277737,rs11628066,rs116303345,rs116310087,rs116371963,rs116382917,rs116385760,rs116388051,rs116399738,rs116419559,rs116476236,rs116513346,rs116607032,rs116614787,rs116617863,rs116618867,rs116619950,rs116681281,rs116696101,rs116717491,rs116809257,rs116819117,rs116892946,rs116895974,rs116896981,rs116918144,rs116920508,rs117028508,rs117072366,rs117077828,rs117092121,rs117092610,rs117155384,rs117173756,rs117182898,rs117297873,rs117341290,rs117342043,rs117376313,rs117376683,rs117385281,rs117409452,rs117497310,rs117597992,rs117699667,rs117796043,rs117851932,rs117922297,rs118020353,rs118030046,rs118110739,rs118121771,rs118136339,rs118141250,rs11844090,rs11844094,rs11844165,rs11844742,rs11851055,rs11851474,rs11851555,rs11851964,rs12147141,rs12184951,rs12185042,rs12434227,rs12434249,rs12434290,rs12434892,rs12435451,rs12437041,rs12437423,rs12459634,rs12587097,rs12587463,rs12589086,rs12590074,rs1285767,rs1285768,rs1285769,rs1285770,rs1285771,rs1285802,rs1285803,rs1285805,rs1285806,rs1285808,rs1285809,rs1285810,rs1285811,rs1285812,rs1285813,rs1285814,rs1285815,rs1285816,rs1285817,rs1285818,rs1285819,rs1285820,rs1285821,rs1285822,rs1285823,rs1285824,rs1285825,rs1285826,rs1285827,rs1285828,rs1285829,rs1285831,rs1285832,rs1285833,rs1285834,rs1285835,rs1285837,rs1285838,rs1285839,rs1285840,rs1285841,rs1285842,rs1285843,rs12884511,rs12895002,rs12897816,rs1290417,rs137879294,rs137899216,rs137971692,rs137982822,rs137984653,rs138019214,rs138072450,rs138096468,rs138103422,rs138140661,rs138146842,rs138170885,rs138205443,rs138265678,rs138300872,rs138328037,rs138366106,rs138376502,rs138397992,rs138467001,rs138518521,rs138606752,rs138708623,rs138735113,rs138792719,rs138804942,rs138889811,rs138949422,rs138999375,rs139001143,rs139019688,rs139022543,rs139082884,rs139124704,rs139289600,rs139477403,rs139501751,rs139588838,rs139688103,rs139732183,rs139739057,rs139771425,rs139804291,rs139824127,rs139843180,rs139855749,rs139889396,rs140054796,rs140080834,rs140101610,rs140146870,rs140154254,rs140200384,rs140269237,rs140272837,rs140328112,rs140329067,rs140353491,rs140434532,rs140442335,rs140491204,rs140499475,rs140540629,rs140563070,rs140613165,rs140645282,rs140653842,rs140695081,rs140750949,rs140860107,rs141077706,rs141098048,rs141123519,rs141147841,rs141159190,rs141159408,rs141161814,rs141183718,rs141226442,rs141360828,rs141379396,rs141403520,rs141418269,rs141461080,rs141520809,rs141549982,rs141574545,rs141642730,rs141667590,rs141739592,rs141756444,rs141811838,rs141847946,rs141859450,rs141870314,rs141892430,rs141914669,rs142006964,rs142046936,rs142106722,rs142174681,rs142197686,rs142278525,rs142360069,rs142378431,rs142388090,rs142476848,rs142621127,rs142674518,rs142765976,rs142803220,rs142814736,rs142855299,rs142890615,rs142910241,rs142930107,rs143021249,rs143029259,rs143054246,rs143178229,rs143256619,rs143258703,rs143283374,rs143299262,rs143341985,rs143377403,rs143471329,rs143532613,rs143601421,rs143635143,rs143683298,rs143728176,rs143788606,rs143800950,rs143936318,rs143941819,rs144063559,rs144079659,rs144081103,rs144101106,rs144207816,rs144292701,rs144315162,rs144319460,rs144360189,rs144409498,rs144487692,rs144495330,rs144506935,rs144508217,rs144627493,rs144679076,rs144695367,rs144759804,rs144768889,rs144829309,rs144846275,rs144872237,rs144891516,rs144908069,rs144908493,rs144914148,rs144975039,rs144990557,rs145029812,rs145064954,rs145090501,rs145094968,rs145106443,rs145150657,rs145252197,rs145295929,rs145352858,rs145417750,rs145419434,rs145421429,rs145460124,rs145474867,rs145537430,rs145559930,rs145612471,rs145650986,rs145734779,rs145770347,rs145770406,rs145808471,rs145836479,rs145885653,rs145913395,rs145922900,rs145930193,rs145940853,rs145950769,rs145976543,rs146045732,rs146096035,rs146170499,rs146195868,rs146317043,rs146375153,rs146520375,rs146525734,rs146537871,rs146605655,rs146614365,rs146616997,rs146700832,rs146736226,rs146758672,rs146823971,rs146845512,rs146846224,rs146858587,rs146880796,rs146880930,rs146921325,rs146951099,rs146951223,rs146993911,rs147056331,rs147102889,rs147168874,rs147181797,rs147182074,rs147205513,rs147224464,rs147288552,rs147295574,rs147394237,rs147417544,rs147437678,rs147500696,rs147511274,rs147539784,rs147561489,rs147571131,rs147666703,rs147677064,rs147768391,rs147778157,rs147864670,rs147887749,rs147979030,rs148085318,rs148193132,rs148202982,rs148243854,rs148324274,rs148358904,rs148359061,rs148419821,rs148421682,rs148501549,rs148631371,rs148650173,rs148681494,rs148713557,rs148766730,rs148798295,rs148799270,rs148810520,rs148882789,rs148904189,rs148912862,rs148942318,rs149028857,rs149039549,rs149089612,rs149101402,rs149135024,rs149153395,rs149176931,rs149207600,rs149259189,rs149282153,rs149386113,rs149440760,rs149440988,rs149483443,rs149493435,rs149557416,rs149617571,rs149620053,rs149649166,rs149723940,rs149764939,rs149805258,rs149826970,rs149849606,rs149882902,rs149912775,rs149923338,rs149975965,rs150078765,rs150109847,rs150111792,rs150152904,rs150204525,rs150245406,rs150286289,rs150350795,rs150404109,rs150447393,rs150457243,rs150520130,rs150550277,rs150588707,rs150594099,rs150617374,rs150637648,rs150646355,rs150675299,rs150709773,rs150730207,rs150780492,rs150792653,rs150899074,rs150959703,rs151013675,rs151023465,rs151046904,rs151077483,rs151078270,rs151173700,rs151203115,rs151246751,rs151255385,rs151329545,rs17127222,rs17127223,rs17127227,rs17127241,rs17127245,rs17127248,rs17127251,rs17127265,rs17127269,rs17127279,rs17127280,rs17127285,rs17127288,rs17127290,rs17127292,rs17127294,rs17127296,rs17127301,rs17127303,rs17127317,rs17127328,rs17127347,rs17127363,rs17725366,rs17725497,rs17731311,rs17802862,rs17803366,rs17803546,rs17803791,rs17804398,rs180685427,rs180695295,rs180759422,rs180770309,rs180780377,rs180907796,rs181196154,rs181207949,rs181212974,rs181214377,rs181241204,rs181288551,rs181299608,rs181410138,rs181420901,rs181424182,rs181429670,rs181432217,rs181433179,rs181435754,rs181438636,rs181442799,rs181451236,rs181467981,rs181476179,rs181476464,rs1815237,rs181620738,rs181816240,rs181824451,rs181826718,rs181827737,rs182015536,rs182018058,rs182029761,rs182034549,rs182059183,rs182164499,rs182249328,rs182263003,rs182264595,rs182293041,rs182359381,rs182530722,rs182547983,rs182644317,rs182651957,rs182657584,rs182676936,rs182709327,rs182852373,rs182873031,rs182879122,rs182888716,rs183091390,rs183101622,rs183110808,rs183113280,rs183206863,rs183274943,rs183435500,rs183505037,rs183505454,rs183508046,rs183562204,rs183628310,rs183663461,rs183733910,rs183759412,rs183763756,rs183781181,rs183787179,rs183885218,rs183993794,rs184081339,rs184093007,rs184093134,rs184095408,rs184163828,rs184203444,rs184238940,rs184239302,rs184306806,rs184319060,rs184345062,rs184352293,rs184356386,rs184359305,rs184427801,rs184431553,rs184446664,rs184456071,rs184482393,rs184571395,rs184600821,rs184901155,rs184967839,rs184983712,rs184987895,rs184996521,rs185000959,rs185012077,rs185017805,rs185023126,rs185025891,rs185037829,rs185171403,rs185184365,rs185234765,rs185238475,rs185297422,rs185335387,rs185380368,rs185539521,rs185568600,rs185568652,rs185570789,rs185684212,rs185693123,rs185701262,rs185701708,rs185817557,rs185819792,rs185861843,rs185876817,rs185932379,rs185952992,rs185997885,rs186000589,rs186021072,rs186068566,rs186082965,rs186084567,rs186103745,rs186115347,rs186124589,rs186138713,rs186218337,rs186245531,rs186413202,rs186758849,rs186792038,rs186801821,rs186830715,rs186892463,rs186905313,rs186911636,rs186939442,rs186956423,rs186962968,rs186976711,rs186983219,rs186999598,rs187066495,rs187071384,rs187306721,rs187322730,rs187526513,rs187549412,rs187551587,rs187593378,rs187644913,rs187647576,rs187663325,rs187703691,rs187749687,rs187787917,rs187789121,rs187804334,rs187809885,rs188048360,rs188086454,rs188158898,rs188221717,rs188228228,rs188385021,rs188399126,rs188406036,rs188453164,rs188517524,rs188527320,rs188548561,rs188559469,rs188574187,rs188602847,rs188603497,rs188661726,rs188760039,rs188765944,rs188837731,rs188862344,rs188888619,rs188913587,rs189039782,rs189047986,rs189111497,rs189123584,rs189131541,rs189151665,rs189168334,rs189177553,rs189285092,rs189360322,rs189511134,rs189516172,rs189544158,rs189573892,rs189576446,rs189619899,rs189645388,rs189656314,rs189685266,rs189792889,rs189840827,rs189850718,rs189897034,rs189924582,rs190089880,rs190094830,rs190108623,rs190154435,rs190201061,rs190203057,rs190207543,rs190230002,rs190277359,rs190293447,rs190322242,rs190336638,rs190340390,rs190465250,rs190476700,rs190523130,rs190697441,rs190708343,rs190728211,rs190772665,rs190777147,rs190783040,rs190887016,rs190891455,rs190892947,rs190960112,rs190965899,rs191000507,rs191014901,rs191028715,rs191035041,rs191155857,rs191192575,rs191241622,rs191278915,rs191294854,rs191394410,rs191423028,rs191434449,rs191584773,rs191652241,rs191654721,rs191670105,rs191676081,rs191682306,rs191694883,rs191708622,rs191717293,rs191724016,rs191729386,rs191751735,rs191841102,rs191939992,rs191958088,rs191974528,rs191982702,rs192007483,rs192189986,rs192205526,rs192242093,rs192251106,rs192260274,rs192296780,rs192301787,rs192322917,rs192361014,rs192469384,rs192545744,rs192556655,rs192589136,rs192702647,rs192779574,rs192840396,rs192863847,rs192923198,rs193038160,rs193054451,rs193082265,rs193141021,rs193189960,rs193227049,rs193230850,rs193292017,rs193294510,rs1951251,rs1951518,rs199514116,rs199546829,rs199595602,rs199632510,rs199688077,rs199838561,rs199944101,rs200022475,rs2002365,rs200340760,rs200361696,rs200487496,rs200524399,rs200603686,rs200624366,rs200650758,rs200839109,rs201218983,rs201233914,rs201447263,rs201532206,rs201598074,rs201791733,rs202232947,rs2025065,rs2064961,rs2277507,rs2295882,rs2402020,rs28408375,rs28458982,rs28494101,rs28505679,rs28561869,rs28624795,rs28712638,rs28718172,rs34134566,rs34227834,rs34562867,rs34708410,rs34854034,rs34924021,rs35354504,rs35420140,rs35859779,rs35970076,rs36027301,rs367583267,rs367607170,rs367737500,rs367845109,rs367981918,rs367983032,rs368016144,rs368102519,rs368113674,rs368173529,rs368371121,rs368459392,rs368494896,rs368499388,rs368597113,rs368611850,rs368656996,rs368685999,rs368934538,rs369080680,rs369088913,rs369268137,rs369484834,rs369505595,rs370139566,rs370193860,rs370255672,rs370319355,rs370334498,rs370465408,rs370622771,rs370624081,rs370815780,rs370862582,rs370945310,rs371067157,rs371210207,rs371303604,rs371339797,rs371721945,rs371907380,rs372168003,rs372264361,rs372309880,rs372369942,rs372387529,rs372405814,rs372425024,rs372445671,rs372626153,rs372746725,rs372974835,rs373138195,rs373332017,rs373418277,rs373554889,rs373690647,rs373692109,rs373765877,rs373833482,rs374177509,rs374216789,rs374515464,rs374622843,rs374733814,rs374776109,rs375001409,rs375055385,rs375162247,rs375348720,rs375396658,rs375449432,rs375522163,rs375604354,rs375645026,rs375646213,rs375841816,rs375893700,rs375924662,rs376283914,rs376417403,rs376753620,rs377120787,rs377181841,rs377224256,rs377279509,rs377284794,rs377463877,rs3808973,rs3808974,rs41395446,rs4147780,rs4147781,rs4147782,rs4147783,rs4427738,rs45459701,rs45490092,rs45569138,rs4900077,rs4904764,rs4904770,rs4904771,rs4904773,rs4904774,rs527344015,rs527365984,rs527404879,rs527425628,rs527427489,rs527463292,rs527482195,rs527492724,rs527571571,rs527588880,rs527675875,rs527694764,rs527696974,rs527759920,rs527868447,rs527895389,rs527904850,rs527904942,rs527920875,rs527973611,rs527987645,rs527992170,rs528009302,rs528019305,rs528031448,rs528047028,rs528091622,rs528109625,rs528169579,rs528203341,rs528205383,rs528326425,rs528374358,rs528431742,rs528445116,rs528450240,rs528516549,rs528526938,rs528539846,rs528544284,rs528551011,rs528604604,rs528606270,rs528657186,rs528688023,rs528753580,rs528761880,rs528829469,rs528854515,rs528968343,rs529010426,rs529030049,rs529075774,rs529103768,rs529137759,rs529174740,rs529196222,rs529220042,rs529250654,rs529283704,rs529293879,rs529300147,rs529338563,rs529379414,rs529409573,rs529425625,rs529472982,rs529484608,rs529493302,rs529494051,rs529508706,rs529567072,rs529614397,rs529645848,rs529703636,rs529715612,rs529755926,rs529756071,rs529769714,rs529789537,rs529819049,rs529839627,rs529844042,rs529846770,rs529909479,rs530086119,rs530095476,rs530152362,rs530234837,rs530239879,rs530292017,rs530299773,rs530316120,rs530414989,rs530427394,rs530428514,rs530458871,rs530459490,rs530515403,rs530521490,rs530528784,rs530532343,rs530570970,rs530572999,rs530581750,rs530624918,rs530688605,rs530688961,rs530773379,rs530787041,rs530793542,rs530895977,rs530898973,rs530910631,rs530942899,rs530957831,rs531025352,rs531050320,rs531053607,rs531063742,rs531065757,rs531118834,rs531126820,rs531186692,rs531216764,rs531250790,rs531259962,rs531352556,rs531406035,rs531447400,rs531451773,rs531489348,rs531508811,rs531585644,rs531611746,rs531693516,rs531735737,rs531739797,rs531756115,rs531757115,rs531771621,rs531870659,rs531935876,rs531959923,rs531963879,rs532020870,rs532024227,rs532101000,rs532102161,rs532129037,rs532167391,rs532184228,rs532224785,rs532229077,rs532268549,rs532270294,rs532291846,rs532373963,rs532379977,rs532440515,rs532445178,rs532488655,rs532496885,rs532509828,rs532567324,rs532631390,rs532718800,rs532732970,rs532821924,rs532824898,rs532842652,rs532936634,rs532970346,rs532988818,rs533001942,rs533186757,rs533192316,rs533249710,rs533260041,rs533272132,rs533283573,rs533292537,rs533311158,rs533383361,rs533400024,rs533411896,rs533422998,rs533423523,rs533472357,rs533481911,rs533510774,rs533554048,rs533555676,rs533633470,rs533642081,rs533647924,rs533688588,rs533695528,rs533708542,rs533750118,rs533765739,rs533790165,rs533814293,rs533816280,rs533845085,rs533865972,rs533936092,rs533947441,rs534011767,rs534050076,rs534061771,rs534114472,rs534178607,rs534270248,rs534291827,rs534336871,rs534414167,rs534436684,rs534496284,rs534625416,rs534655432,rs534656562,rs534677116,rs534691090,rs534694886,rs534697355,rs534717489,rs534728310,rs534742685,rs534768663,rs534788474,rs534904838,rs534999251,rs535002349,rs535068713,rs535142956,rs535173190,rs535182643,rs535228377,rs535309719,rs535324019,rs535356983,rs535382241,rs535397903,rs535433930,rs535439939,rs535463420,rs535473381,rs535516395,rs535522916,rs535525745,rs535527031,rs535589575,rs535589952,rs535675491,rs535698342,rs535714618,rs535805489,rs535827855,rs535849518,rs535865909,rs535883242,rs535957037,rs535981190,rs536015581,rs536018804,rs536034406,rs536068377,rs536110441,rs536158152,rs536171068,rs536186991,rs536193890,rs536244824,rs536288412,rs536333307,rs536336448,rs536427106,rs536479606,rs536527173,rs536563994,rs536565592,rs536598236,rs536699120,rs536703522,rs536737372,rs536857453,rs536914468,rs536936821,rs536949061,rs536959624,rs536973355,rs537012867,rs537053526,rs537071141,rs537203797,rs537218198,rs537223065,rs537228393,rs537266695,rs537357838,rs537377395,rs537390596,rs537468446,rs537522134,rs537543829,rs537566354,rs537577639,rs537582983,rs537596463,rs537611026,rs537639747,rs537700506,rs537717455,rs537735337,rs537751206,rs537756296,rs537762113,rs537813269,rs537817623,rs537840626,rs537901270,rs537913661,rs537921721,rs537948965,rs538038709,rs538041093,rs538076050,rs538076735,rs538088665,rs538140234,rs538208183,rs538239512,rs538271464,rs538303069,rs538330427,rs538342572,rs538424645,rs538511519,rs538529569,rs538556209,rs538565150,rs538580259,rs538598195,rs538654203,rs538660864,rs538712251,rs538811047,rs538847914,rs538855171,rs538896116,rs538924043,rs538946919,rs539088998,rs539099620,rs539132567,rs539161879,rs539292000,rs539323413,rs539341839,rs539345644,rs539359144,rs539403085,rs539428509,rs539437030,rs539544339,rs539552004,rs539594023,rs539668020,rs539691519,rs539703112,rs539764698,rs539777397,rs539807555,rs539907306,rs540008315,rs540009009,rs540048219,rs540127516,rs540138043,rs540166898,rs540217499,rs540230745,rs540244769,rs540404638,rs540415809,rs540503061,rs540503854,rs540507171,rs540565831,rs540597279,rs540616088,rs540645828,rs540675033,rs540712627,rs540757070,rs540766130,rs540779892,rs540786800,rs540787452,rs540803077,rs540844415,rs540868527,rs540917265,rs540956989,rs541001192,rs541196218,rs541197266,rs541229311,rs541313208,rs541407420,rs541411672,rs541424447,rs541431673,rs541463857,rs541464298,rs541476024,rs541480350,rs541501377,rs541552559,rs541569921,rs541651129,rs541654970,rs541703457,rs541814430,rs541926195,rs541931797,rs541941412,rs541970988,rs542004333,rs542074286,rs542105273,rs542146905,rs542156693,rs542183977,rs542210975,rs542211571,rs542243241,rs542273547,rs542363519,rs542405688,rs542442478,rs542459583,rs542498240,rs542561356,rs542585213,rs542623559,rs542665865,rs542695293,rs542721926,rs542734140,rs542782885,rs542846676,rs542884167,rs542887655,rs542895736,rs542896494,rs542946859,rs542955966,rs542960989,rs542983496,rs543003264,rs543015696,rs543046566,rs543055534,rs543077006,rs543077983,rs543129301,rs543171633,rs543202818,rs543248325,rs543249150,rs543312441,rs543316269,rs543379087,rs543417779,rs543540137,rs543552658,rs543573265,rs543617973,rs543700900,rs543709135,rs543724475,rs543748590,rs543750069,rs543755160,rs543825504,rs543865506,rs543916299,rs543924154,rs543975838,rs544023590,rs544100220,rs544135617,rs544151866,rs544173299,rs544314993,rs544336041,rs544339212,rs544395636,rs544422208,rs544432452,rs544462295,rs544483025,rs544583080,rs544637737,rs544642716,rs544659372,rs544703073,rs544706087,rs544712123,rs544778647,rs544855232,rs544887982,rs544939507,rs544949430,rs545014020,rs545049338,rs545055678,rs545123509,rs545154002,rs545161239,rs545170534,rs545190237,rs545228152,rs545229722,rs545234938,rs545236399,rs545279873,rs545324968,rs545348462,rs545353083,rs545369402,rs545381716,rs545401561,rs545407396,rs545432005,rs545481611,rs545503095,rs545531128,rs545564528,rs545688975,rs545689544,rs545844080,rs545905348,rs545911642,rs545956422,rs546013174,rs546047667,rs546114505,rs546133822,rs546135240,rs546137796,rs546158978,rs546174407,rs546293900,rs546422703,rs546489454,rs546540696,rs546551271,rs546560780,rs546575004,rs546592157,rs546648687,rs546744313,rs546752840,rs546757177,rs546773143,rs546838745,rs546925203,rs546925246,rs546958764,rs546966866,rs547043833,rs547078158,rs547087906,rs547094874,rs547108215,rs547113514,rs547116671,rs547144349,rs547192929,rs547204543,rs547204610,rs547246108,rs547246935,rs547267549,rs547282246,rs547307103,rs547312891,rs547336530,rs547340926,rs547371517,rs547404904,rs547444425,rs547492586,rs547535547,rs547549201,rs547555084,rs547639840,rs547717835,rs547760994,rs547892758,rs547900615,rs547928763,rs547946228,rs547981235,rs548008125,rs548020588,rs548020719,rs548045868,rs548046042,rs548047630,rs548088203,rs548151112,rs548164353,rs548175503,rs548205774,rs548206537,rs548242464,rs548284903,rs548292748,rs548297783,rs548332695,rs548334159,rs548354290,rs548382484,rs548387004,rs548404243,rs548460276,rs548499696,rs548502379,rs548514293,rs548557236,rs548624677,rs548722461,rs548820630,rs548856103,rs548885747,rs548889419,rs548946131,rs548951962,rs549011371,rs549018087,rs549124993,rs549125697,rs549176583,rs549196098,rs549200629,rs549271649,rs549274180,rs549292080,rs549304300,rs549316923,rs549368859,rs549402119,rs549454831,rs549465203,rs549490630,rs549504068,rs549517890,rs549532182,rs549560335,rs549569064,rs549579867,rs549580886,rs549586619,rs549600583,rs549643365,rs549648638,rs549686879,rs549686902,rs549691745,rs549731396,rs549746911,rs549754462,rs549759681,rs549765107,rs549775378,rs549925492,rs550062359,rs550079239,rs550124160,rs550141354,rs550204683,rs550204765,rs550205160,rs550216551,rs550222093,rs550257455,rs550332276,rs550376887,rs550427775,rs550435424,rs550497345,rs550521967,rs550556958,rs550559827,rs550566167,rs550567834,rs550601136,rs550604905,rs550652947,rs550665145,rs550681140,rs550707742,rs550741840,rs550747604,rs550759750,rs550785023,rs550823247,rs550832372,rs550890099,rs550922651,rs550941032,rs551091331,rs551279522,rs551518503,rs551520575,rs551527819,rs551532598,rs551565293,rs551646709,rs551655784,rs551717847,rs551771456,rs551785184,rs551849715,rs551861907,rs551897492,rs551977941,rs551981720,rs551999129,rs552044755,rs552111360,rs552123766,rs552183380,rs552186198,rs552249484,rs552261859,rs552280685,rs552305624,rs552323043,rs552386932,rs552425143,rs552452960,rs552470902,rs552478076,rs552493599,rs552514669,rs552710840,rs552713719,rs552833823,rs552845698,rs552857798,rs552879651,rs552890943,rs552914817,rs552920187,rs553034636,rs553069319,rs553141483,rs553234011,rs553283871,rs553283991,rs553312028,rs553326131,rs553343592,rs553363488,rs553408196,rs553429804,rs553524673,rs553575902,rs553597673,rs553612495,rs553639160,rs553675472,rs553717218,rs553791058,rs553805597,rs553829536,rs553833489,rs553935603,rs553950990,rs553976841,rs553999242,rs554022105,rs554037216,rs554108628,rs554223622,rs554230764,rs554244878,rs554282307,rs554283235,rs554333013,rs554333100,rs554345487,rs554481467,rs554570244,rs554614585,rs554637940,rs554676521,rs554693137,rs554753431,rs554788440,rs554795171,rs554841692,rs554856613,rs554878016,rs554949716,rs554973937,rs554983996,rs554994379,rs555007739,rs555067135,rs555071653,rs555099508,rs555121837,rs555133969,rs555162717,rs555227319,rs555253648,rs555311251,rs555315193,rs555468632,rs555487681,rs555516688,rs555516799,rs555525581,rs555532841,rs555580768,rs555697343,rs555751680,rs555766719,rs555838215,rs555843200,rs555899680,rs555953334,rs556043686,rs556092215,rs556119528,rs556129331,rs556137205,rs556277268,rs556283037,rs556325521,rs556337975,rs556361883,rs556374414,rs556407215,rs556439838,rs556448090,rs556501095,rs556542024,rs556563845,rs556607124,rs556628724,rs556711914,rs556743871,rs556748016,rs556792893,rs556805101,rs556920912,rs556944871,rs556966243,rs556967564,rs556999810,rs557031713,rs557035493,rs557068521,rs55709253,rs557095024,rs557101761,rs557217584,rs557283774,rs557292315,rs557311718,rs557313406,rs557330987,rs557373161,rs557400862,rs557461067,rs557501031,rs557505383,rs557545965,rs557568844,rs557582271,rs557634539,rs557637425,rs557650273,rs557748794,rs557787273,rs557788708,rs557812920,rs557866497,rs557904366,rs557992381,rs557999414,rs558014740,rs558091786,rs558099126,rs558099170,rs558127688,rs55813181,rs558217257,rs558239994,rs558265533,rs558288742,rs558327047,rs558354840,rs558428273,rs558432292,rs558433654,rs558495326,rs558528262,rs558560707,rs558566290,rs558623853,rs558626340,rs558721919,rs558733776,rs558747483,rs558782921,rs558789096,rs558790856,rs558829942,rs558867602,rs558874424,rs558935086,rs558938431,rs558952378,rs558993440,rs559045958,rs559050305,rs559061708,rs559074930,rs55908633,rs559097047,rs559246653,rs559265459,rs559327330,rs559339238,rs559349809,rs559386468,rs559452063,rs559458513,rs559467382,rs559475683,rs559490807,rs55950330,rs559561013,rs559608918,rs559660353,rs559679469,rs559697798,rs559758500,rs559775698,rs559882845,rs559891117,rs559977572,rs559978225,rs560021470,rs560021479,rs560070896,rs560095878,rs560131380,rs560131606,rs560150923,rs560223639,rs560245360,rs560284059,rs560292485,rs560323759,rs560444506,rs560484188,rs560508898,rs560516516,rs560552958,rs560583941,rs560733333,rs560736984,rs560739158,rs560750441,rs560785152,rs560798403,rs560814441,rs56083431,rs560837430,rs560847467,rs560851051,rs560860520,rs560904717,rs561012755,rs561088835,rs561095337,rs561127535,rs561146828,rs561161431,rs561306667,rs561326538,rs561346917,rs561363629,rs561368089,rs561377079,rs561437599,rs561476130,rs561595785,rs561646777,rs561647966,rs561651195,rs561679323,rs561705658,rs561731996,rs561740075,rs561752145,rs561801600,rs561846677,rs561872632,rs561880320,rs561894799,rs561912934,rs561942442,rs561950900,rs561975211,rs562024204,rs562043205,rs562055616,rs562085566,rs562136585,rs562180292,rs562215633,rs562287865,rs562322113,rs562323139,rs562342356,rs562384749,rs562396759,rs562461817,rs562466283,rs562483778,rs562523434,rs562527749,rs562537341,rs562564466,rs562577348,rs562661646,rs562733687,rs562789953,rs562798735,rs562801110,rs562803158,rs562826586,rs562923763,rs562928580,rs562948790,rs56298714,rs563002764,rs563042261,rs563101940,rs563109263,rs563165282,rs563194564,rs563237314,rs563240622,rs563249736,rs563266099,rs563277328,rs563286789,rs563319210,rs563339453,rs563353043,rs563411644,rs563440660,rs563532787,rs563570771,rs563595253,rs563658339,rs563662660,rs563699256,rs563727348,rs563756854,rs563760766,rs563781137,rs563812840,rs563894654,rs563926812,rs563964969,rs563996115,rs564100977,rs564110925,rs564169685,rs564177086,rs564225720,rs564273667,rs564287690,rs564392747,rs564455301,rs564455383,rs564481340,rs564516986,rs564535263,rs564539643,rs564612561,rs564651274,rs564681185,rs564720622,rs564781434,rs564807373,rs564829584,rs564829852,rs564871849,rs564973086,rs565008927,rs565099711,rs565126050,rs565199269,rs565207131,rs565243605,rs565261014,rs565273715,rs565293513,rs565307964,rs565369496,rs565384920,rs565431212,rs565451133,rs565462748,rs565493525,rs565525710,rs565532897,rs565559240,rs565604118,rs565671198,rs565676435,rs565725641,rs565739127,rs565771558,rs565870626,rs565883282,rs565891600,rs565918371,rs565923410,rs565951873,rs566003432,rs566007055,rs566046274,rs566057758,rs566131377,rs566158792,rs566220387,rs566244819,rs566362451,rs566500695,rs566525715,rs566562797,rs566564212,rs566600398,rs566625017,rs566637072,rs566646312,rs566675916,rs566678178,rs566696409,rs566742013,rs566778353,rs566814753,rs566835001,rs566864582,rs566882478,rs566882744,rs566906212,rs566916100,rs566960065,rs566960254,rs566974365,rs567009462,rs567018599,rs567027016,rs567030404,rs567032987,rs567070988,rs567122257,rs567144475,rs567182724,rs567223957,rs567247803,rs567498211,rs567550572,rs567560927,rs567580978,rs567667514,rs567674535,rs567683210,rs567699902,rs567710667,rs567743887,rs567810462,rs567835734,rs567918189,rs567920476,rs567922966,rs567943024,rs567969688,rs567995076,rs568010720,rs568059444,rs568106450,rs568120031,rs568120489,rs568134139,rs568141074,rs568197955,rs568327149,rs568327557,rs568352898,rs568576878,rs568660132,rs568666462,rs568692143,rs568729129,rs568748429,rs568758017,rs568761782,rs568859328,rs568866204,rs568870741,rs568891724,rs568903960,rs568904031,rs568905383,rs568916924,rs569031150,rs569053986,rs569078845,rs569106642,rs569185415,rs569193634,rs569255890,rs569257961,rs569273488,rs569355845,rs569356203,rs569367663,rs569405761,rs569406576,rs569416274,rs569432229,rs569460588,rs569516052,rs569540523,rs569561310,rs569621083,rs569641161,rs569659543,rs569713999,rs569721935,rs569728127,rs569751100,rs569839160,rs569904787,rs570022790,rs570071381,rs570075661,rs570098184,rs570244811,rs570258815,rs570305743,rs570336235,rs570342021,rs570368198,rs570400466,rs570439354,rs570462198,rs570477251,rs570492564,rs570498587,rs570501742,rs570527766,rs570531357,rs570559469,rs570563754,rs570597125,rs570712502,rs570718361,rs570761638,rs570788901,rs570816851,rs570850271,rs570858137,rs570891389,rs570908548,rs570920761,rs570938774,rs570961745,rs570968473,rs571029597,rs571068701,rs571097282,rs571124030,rs571225567,rs571242784,rs571379461,rs571456476,rs571500068,rs571639599,rs571651837,rs571693989,rs571703647,rs571732522,rs571795748,rs571799154,rs571822590,rs571877534,rs571938008,rs571984100,rs571994935,rs572050518,rs572054437,rs572066523,rs572074920,rs57208917,rs572217751,rs572225973,rs572239477,rs572255786,rs572266126,rs572268215,rs572283684,rs572352003,rs572430021,rs572440074,rs572529184,rs572544576,rs572545857,rs572552448,rs572607708,rs572611916,rs572626206,rs572690475,rs572706337,rs572725272,rs572768513,rs572816568,rs572830994,rs572893543,rs572950875,rs573000674,rs573004548,rs573014323,rs573038300,rs573110443,rs573141092,rs573301050,rs573305294,rs573328231,rs573339746,rs573376587,rs573387591,rs573455104,rs573489217,rs573518684,rs573518850,rs573559241,rs573559946,rs573649835,rs573662013,rs573750387,rs573789239,rs573848098,rs57391354,rs573957536,rs573972454,rs573977118,rs573982699,rs573992143,rs574010814,rs574085200,rs574215886,rs574215927,rs574223009,rs574231263,rs574237789,rs574268257,rs574341707,rs574345930,rs574356983,rs57440591,rs574410071,rs574413031,rs574474269,rs574481766,rs574519224,rs574539296,rs574553615,rs574566774,rs574569428,rs574595297,rs574605171,rs574683250,rs574752117,rs574787692,rs574822642,rs574858771,rs574859007,rs574884058,rs574923804,rs574931108,rs574951127,rs574969127,rs575009250,rs575029378,rs575102216,rs575176185,rs575178034,rs575190331,rs575230649,rs575255173,rs575265160,rs575319741,rs575336591,rs575368471,rs575381785,rs575398839,rs575407099,rs575481606,rs575516475,rs575527799,rs575569231,rs575569407,rs575592004,rs575611237,rs575616399,rs575620306,rs575630626,rs575671495,rs575734312,rs575739241,rs575837278,rs575865467,rs575935935,rs575936959,rs576007559,rs576029461,rs576075661,rs576152818,rs576204437,rs576238660,rs576256502,rs576273313,rs576322239,rs576358417,rs576365525,rs576367869,rs576376822,rs576547327,rs576599484,rs576640279,rs576798259,rs576800567,rs576801610,rs576810841,rs576818172,rs576855561,rs576865760,rs576900103,rs576936657,rs577035751,rs577052929,rs577080611,rs577094936,rs577097589,rs577149341,rs577162753,rs577218417,rs577261368,rs577272930,rs577274620,rs577275573,rs577277907,rs577322865,rs577331093,rs577358477,rs577366414,rs577366861,rs577422107,rs577493579,rs577506532,rs577542575,rs577578238,rs577621301,rs577640587,rs577721182,rs577768117,rs577775783,rs577864510,rs577886627,rs577937488,rs577993735,rs578087913,rs578163982,rs578198789,rs578207396,rs578219261,rs578251215,rs578259530,rs58072243,rs58116794,rs58186371,rs58234956,rs58843809,rs59270596,rs59453292,rs59581174,rs59867673,rs60010369,rs60095374,rs60137749,rs60542501,rs60680263,rs60890159,rs61032970,rs61743881,rs61761476,rs61988376,rs61988403,rs61988404,rs61988406,rs61988409,rs61988410,rs61988429,rs61988432,rs61988433,rs61988434,rs61988435,rs61988436,rs61988437,rs61988438,rs61988439,rs61988442,rs61988443,rs61988444,rs6575189,rs6575192,rs7116924,rs7140681,rs7140776,rs7141466,rs71415444,rs7142404,rs71428752,rs71428756,rs7143384,rs7145368,rs7146667,rs7146866,rs7150177,rs7150653,rs7153073,rs7155107,rs7155141,rs7155180,rs7156457,rs7157160,rs7157901,rs7158142,rs7158570,rs722088,rs72701422,rs72701427,rs72701436,rs72701442,rs72701453,rs72701455,rs72701456,rs73338417,rs73338427,rs73338436,rs73338443,rs73340416,rs73340430,rs73340436,rs73340440,rs74084731,rs74084780,rs74084781,rs74084802,rs74087918,rs74087921,rs74087924,rs74370991,rs74416581,rs74640648,rs74704023,rs747159,rs74790743,rs74806512,rs748367,rs74922780,rs75046196,rs75059313,rs75149294,rs75205118,rs75229757,rs75271996,rs75273080,rs75486651,rs755102,rs755260,rs75565643,rs75696744,rs75761769,rs75835174,rs75921482,rs75959185,rs76053912,rs76140190,rs76282107,rs76294495,rs76410051,rs76520998,rs76533089,rs76585928,rs76724737,rs76767638,rs76838948,rs76847674,rs77010162,rs77149817,rs77174381,rs77252591,rs77288434,rs77330156,rs77338833,rs77440611,rs77450079,rs77472666,rs7748241,rs77555856,rs77603662,rs77667265,rs77825968,rs77916708,rs77984132,rs78055736,rs78057546,rs78173448,rs78186318,rs78189753,rs78518201,rs78595601,rs78671596,rs78676052,rs78763440,rs78837490,rs78841067,rs78847300,rs79086102,rs79089816,rs79156771,rs79170399,rs79190905,rs79274114,rs79372505,rs79416584,rs79554548,rs79557925,rs79624543,rs79635694,rs79735742,rs79803205,rs79879313,rs8003498,rs80061751,rs8008037,rs8008239,rs8008334,rs80088803,rs8010390,rs8010796,rs8012455,rs8013702,rs8013752,rs8013903,rs8014502,rs8015982,rs8018155,rs8018903,rs8021298,rs8021310,rs8021811,rs80239158,rs80250523,rs884826,rs9353144,rs9362013,rs941760,rs941763,rs941764,rs941765,rs941767,rs941917	CHGB,CYB5R4,ENSG00000272333,GPR68,TCIRG1
Mouse Phenotype Single KO	MP:0003447	decreased tumor growth/size	1	0	0	0	9.35211	293.089	2741	0.0055094	0.0515245	559	0.0704962	1	1	2.56272	1.56084	4	56	0.00773694	0.0714286	rs10131741,rs10131829,rs10132329,rs10132624,rs10134588,rs10136089,rs10138343,rs10139958,rs10140363,rs10143525,rs10144086,rs10147454,rs10150940,rs10151086,rs10151453,rs1046311,rs10484029,rs1061625,rs11033008,rs111227967,rs111394926,rs111431885,rs111438444,rs111439430,rs111480245,rs111590553,rs11160002,rs11160004,rs11160005,rs111679199,rs111800698,rs111892864,rs111922792,rs111982731,rs112023348,rs112068376,rs112192312,rs112229737,rs112270249,rs112400243,rs112482815,rs112802305,rs112853038,rs112961429,rs112985005,rs113169035,rs113207157,rs113228637,rs113290486,rs113428342,rs113456477,rs113535461,rs113574024,rs113607493,rs113693200,rs113732939,rs113761461,rs113782973,rs113824165,rs113826431,rs113909229,rs113911925,rs114081726,rs114090962,rs114118927,rs114126824,rs114126906,rs114155417,rs114185230,rs114191685,rs114204581,rs114336883,rs114355226,rs114379468,rs114557879,rs114565280,rs114585989,rs114609698,rs114620450,rs114642905,rs114769160,rs114814995,rs114843855,rs114857328,rs114903635,rs114936539,rs114944558,rs115017544,rs115036484,rs115087731,rs115311048,rs115352120,rs115409392,rs11545587,rs11545588,rs115500701,rs115561940,rs115586344,rs115615693,rs115686689,rs115699847,rs115700402,rs115813111,rs115817163,rs115877561,rs116023719,rs116030221,rs116049173,rs116052074,rs116063107,rs116128920,rs116183287,rs116203107,rs11621845,rs11624569,rs11625705,rs11626259,rs11626393,rs11626638,rs11627414,rs11627496,rs116277737,rs11628066,rs116303345,rs116310087,rs116371963,rs116382917,rs116385760,rs116388051,rs116388114,rs116399738,rs116419559,rs116476236,rs116513346,rs116607032,rs116614787,rs116618867,rs116619950,rs116681281,rs116696101,rs116717491,rs116794076,rs116795579,rs116809257,rs116819117,rs116892946,rs116895974,rs116896981,rs116918144,rs116920508,rs117028508,rs117072366,rs117077828,rs117092121,rs117173756,rs117182898,rs117297873,rs117341290,rs117342043,rs117376313,rs117376683,rs117385281,rs117409452,rs117497310,rs117504126,rs117699667,rs117745591,rs117796043,rs117851932,rs117922297,rs118020353,rs118030046,rs118110739,rs118126222,rs118136339,rs11844090,rs11844094,rs11844165,rs11844742,rs11851055,rs11851474,rs11851555,rs11851964,rs11878547,rs11880605,rs12147141,rs12184951,rs12185042,rs12434227,rs12434249,rs12434290,rs12434892,rs12435451,rs12437041,rs12437423,rs12587097,rs12587463,rs12589086,rs12590074,rs1285767,rs1285768,rs1285769,rs1285770,rs1285771,rs1285802,rs1285803,rs1285805,rs1285806,rs1285808,rs1285809,rs1285810,rs1285811,rs1285812,rs1285813,rs1285814,rs1285815,rs1285816,rs1285817,rs1285818,rs1285819,rs1285820,rs1285821,rs1285822,rs1285823,rs1285824,rs1285825,rs1285826,rs1285827,rs1285828,rs1285829,rs1285831,rs1285832,rs1285833,rs1285834,rs1285835,rs1285837,rs1285838,rs1285839,rs1285840,rs1285841,rs1285842,rs1285843,rs12884511,rs12895002,rs12897816,rs1290417,rs137879294,rs137899216,rs137971692,rs137982822,rs137984653,rs138019214,rs138072450,rs138096468,rs138103422,rs138140661,rs138146842,rs138170885,rs138205443,rs138265678,rs138328037,rs138366106,rs138376502,rs138467001,rs138518521,rs138606752,rs138708623,rs138731084,rs138735113,rs138804942,rs138889811,rs138937131,rs138999375,rs139001143,rs139019688,rs139022543,rs139082884,rs139124704,rs139153723,rs139220021,rs139289600,rs139477403,rs139501751,rs139588838,rs139732183,rs139739057,rs139771425,rs139804291,rs139824127,rs139843180,rs139855749,rs139889396,rs139897734,rs140054796,rs140080834,rs140101562,rs140101610,rs140146870,rs140154254,rs140188939,rs140200384,rs140269237,rs140272837,rs140328112,rs140329067,rs140353491,rs140434532,rs140442335,rs140491204,rs140540629,rs140563070,rs140613165,rs140645282,rs140653842,rs140695081,rs140727973,rs140750949,rs140860107,rs141077706,rs141098048,rs141123519,rs141147841,rs141159190,rs141159408,rs141161814,rs141183718,rs141226442,rs141357331,rs141360828,rs141379396,rs141403520,rs141461080,rs141520809,rs141549982,rs141574545,rs141642730,rs141667590,rs141739592,rs141811838,rs141847946,rs141870314,rs141892430,rs141914669,rs141918323,rs142006964,rs142046936,rs142106722,rs142174681,rs142197686,rs142278525,rs142360069,rs142378431,rs142388090,rs142476848,rs142621127,rs142674518,rs142765976,rs142803220,rs142814736,rs142890615,rs142910241,rs142930107,rs143021249,rs143029259,rs143054246,rs143178229,rs143247452,rs143256619,rs143258703,rs143283374,rs143299262,rs143341985,rs143352776,rs143377403,rs143419049,rs143437594,rs143471329,rs143498830,rs143532613,rs143601421,rs143635143,rs143683298,rs143728176,rs143788606,rs143800950,rs143936318,rs143941819,rs143990386,rs144063559,rs144079659,rs144081103,rs144101106,rs144207816,rs144292701,rs144315162,rs144319460,rs144360189,rs144409498,rs144487692,rs144506935,rs144508217,rs144627493,rs144679076,rs144695367,rs144759804,rs144768889,rs144829309,rs144846275,rs144872237,rs144891516,rs144908069,rs144908493,rs144914148,rs144975039,rs144990557,rs145029812,rs145090501,rs145106443,rs145150657,rs145252197,rs145295929,rs145352858,rs145417750,rs145419434,rs145421429,rs145460124,rs145474867,rs145512248,rs145537430,rs145559930,rs145612471,rs145619883,rs145650986,rs145734779,rs145770347,rs145770406,rs145800382,rs145808471,rs145885653,rs145922900,rs145930193,rs145940853,rs145950769,rs145976543,rs146045732,rs146096035,rs146170499,rs146195868,rs146317043,rs146375153,rs146520375,rs146525734,rs146614365,rs146700832,rs146736226,rs146758672,rs146823971,rs146831722,rs146845512,rs146846224,rs146858587,rs146880930,rs146921325,rs146951099,rs146951223,rs146993911,rs147056331,rs14715,rs147181797,rs147182074,rs147224464,rs147288552,rs147394237,rs147417544,rs147437678,rs147500696,rs147511274,rs147539784,rs147561489,rs147571131,rs147666703,rs147677064,rs147765678,rs147768391,rs147775480,rs147778157,rs147864670,rs147887749,rs147979030,rs148085318,rs148193132,rs148202982,rs148243854,rs148358904,rs148359061,rs148419821,rs148421682,rs148501549,rs148597733,rs148631371,rs148650173,rs148681494,rs148713557,rs148766730,rs148798295,rs148799270,rs148810520,rs148812965,rs148882789,rs148904189,rs148910132,rs148912862,rs148942318,rs149028857,rs149039549,rs149089612,rs149101402,rs149153395,rs149176931,rs149207600,rs149259189,rs149282153,rs149386113,rs149422407,rs149440760,rs149440988,rs149483443,rs149493435,rs149557416,rs149617571,rs149620053,rs149649166,rs149723940,rs149764939,rs149774048,rs149805258,rs149826970,rs149849606,rs149882902,rs149912775,rs149923338,rs149975965,rs150078765,rs150109847,rs150111792,rs150152904,rs150204525,rs150245406,rs150286289,rs150350795,rs150404109,rs150447393,rs150457243,rs150520130,rs150550277,rs150594099,rs150637648,rs150646355,rs150675299,rs150709773,rs150730207,rs150780492,rs150792653,rs150899074,rs150921545,rs150959703,rs151013675,rs151023465,rs151046904,rs151077483,rs151078270,rs151172291,rs151173700,rs151203115,rs151204635,rs151246751,rs151255385,rs151329545,rs17127222,rs17127223,rs17127227,rs17127241,rs17127245,rs17127248,rs17127251,rs17127265,rs17127269,rs17127279,rs17127280,rs17127285,rs17127288,rs17127290,rs17127292,rs17127294,rs17127296,rs17127301,rs17127303,rs17127317,rs17127328,rs17127347,rs17127363,rs17445902,rs17445923,rs17725366,rs17725497,rs17731311,rs17802862,rs17803366,rs17803546,rs17803791,rs17804398,rs1802029,rs180685427,rs180695295,rs180759422,rs180770309,rs180780377,rs180907796,rs181196154,rs181207949,rs181212974,rs181214377,rs181241204,rs181299608,rs181392192,rs181410138,rs181420901,rs181424182,rs181429670,rs181432217,rs181433179,rs181435754,rs181438636,rs181442799,rs181451236,rs181467981,rs181476464,rs1815237,rs181620738,rs181816240,rs181824451,rs181826718,rs181827737,rs182015536,rs182018058,rs182029761,rs182034549,rs182059183,rs182164499,rs182249328,rs182263003,rs182264595,rs182293041,rs182530722,rs182547983,rs182644317,rs182651957,rs182657584,rs182709327,rs182711046,rs182852373,rs182873031,rs182879122,rs182888716,rs182961452,rs183091390,rs183101622,rs183110808,rs183113280,rs183206863,rs183274943,rs183370814,rs183435500,rs183505037,rs183505454,rs183508046,rs183628310,rs183663461,rs183733910,rs183759412,rs183763756,rs183777933,rs183781181,rs183787179,rs183993794,rs184081339,rs184093007,rs184093134,rs184095408,rs184163828,rs184203444,rs184238940,rs184239302,rs184306806,rs184319060,rs184345062,rs184352293,rs184356386,rs184359305,rs184427801,rs184431553,rs184446664,rs184456071,rs184482393,rs184571395,rs184572638,rs184582489,rs184600821,rs184901155,rs184983712,rs184987895,rs184996521,rs185000959,rs185012077,rs185017805,rs185023126,rs185025891,rs185037829,rs185171403,rs185238475,rs185297422,rs185335387,rs185380368,rs185539521,rs185568600,rs185568652,rs185570789,rs185684212,rs185693123,rs185701708,rs185817557,rs185861843,rs185872121,rs185876817,rs185925557,rs185932379,rs185952992,rs185997885,rs186000589,rs186021072,rs186068566,rs186082965,rs186084567,rs186103745,rs186107216,rs186115347,rs186124589,rs186138713,rs186218337,rs186245531,rs186413202,rs186792038,rs186801821,rs186830715,rs186892463,rs186905313,rs186911636,rs186939442,rs186956423,rs186962968,rs186976711,rs186983219,rs186999598,rs187066495,rs187071384,rs187116,rs187306721,rs187322730,rs187526513,rs187543226,rs187549412,rs187551587,rs187644913,rs187647576,rs187663325,rs187668865,rs187703691,rs187745232,rs187749687,rs187787917,rs187789121,rs187804334,rs187809885,rs187918017,rs188048360,rs188086454,rs188158898,rs188221717,rs188228228,rs188385021,rs188399126,rs188527320,rs188548561,rs188559469,rs188574187,rs188602847,rs188603497,rs188661726,rs188760039,rs188765944,rs188837731,rs188888619,rs188984802,rs189039782,rs189047986,rs189110645,rs189111497,rs189123584,rs189131541,rs189151665,rs189168334,rs189177553,rs189285092,rs189360322,rs189516172,rs189544158,rs189573892,rs189576446,rs189619899,rs189645388,rs189656314,rs189685266,rs189781982,rs189840827,rs189850718,rs189897034,rs189924582,rs189987402,rs190089880,rs190094830,rs190108623,rs190154435,rs190201061,rs190203057,rs190207543,rs190230002,rs190322242,rs190336638,rs190340390,rs190453095,rs190465250,rs190523130,rs190697441,rs190708343,rs190728211,rs190772665,rs190777147,rs190783040,rs190887016,rs190891455,rs190892947,rs190901386,rs190960112,rs190965899,rs191000507,rs191014901,rs191028715,rs191035041,rs191155857,rs191179689,rs191192575,rs191278915,rs191294854,rs191394410,rs191434449,rs191505576,rs191562743,rs191584773,rs191652241,rs191654721,rs191670105,rs191676081,rs191682306,rs191694883,rs191717293,rs191717371,rs191724016,rs191729386,rs191841102,rs191939992,rs191958088,rs191974528,rs191982702,rs192189986,rs192205526,rs192242093,rs192251106,rs192260274,rs192296780,rs192301787,rs192322917,rs192469384,rs192545744,rs192556655,rs192589136,rs192702647,rs192779574,rs192840396,rs192863847,rs192923198,rs192987338,rs193038160,rs193054451,rs193082265,rs193141021,rs193189960,rs193230850,rs193292017,rs193294510,rs1951251,rs1951518,rs199561386,rs199688077,rs199838561,rs200170675,rs2002365,rs200361696,rs200603686,rs200624366,rs200650758,rs201241122,rs201447263,rs201532206,rs201791733,rs2025065,rs2064961,rs2230683,rs2277507,rs2295882,rs2402020,rs2553809,rs2785171,rs2785172,rs28408375,rs28458982,rs28494101,rs28505679,rs28561869,rs28624795,rs28712638,rs28718172,rs3131102,rs33964243,rs34134566,rs34708410,rs34854034,rs34924021,rs35420140,rs35859779,rs35970076,rs367583267,rs367607170,rs367845109,rs367981918,rs367983032,rs368016144,rs368102519,rs368173529,rs368237449,rs368409658,rs368459392,rs368494896,rs368499388,rs368597113,rs368656996,rs368685999,rs369268137,rs369484834,rs369505595,rs370139566,rs370193860,rs370622771,rs370624081,rs370815780,rs370862582,rs371067157,rs371210207,rs371303604,rs371339797,rs371586418,rs371619522,rs371721945,rs372168003,rs372264361,rs372369942,rs372405814,rs372425024,rs372445671,rs372573477,rs372703196,rs372746725,rs373014300,rs373031117,rs373138195,rs373418277,rs373554889,rs373690647,rs373692109,rs373765877,rs373833482,rs374144427,rs374177509,rs374216789,rs374515464,rs374622843,rs374733814,rs374776109,rs375001409,rs375055385,rs375162247,rs375604354,rs375646213,rs375841816,rs375893700,rs375924662,rs376283914,rs376417403,rs376753620,rs376772049,rs377120787,rs377181841,rs377224256,rs377284794,rs377463877,rs3829269,rs41395446,rs4427738,rs45490092,rs45569138,rs4806226,rs4900077,rs4904764,rs4904770,rs4904771,rs4904773,rs4904774,rs527344015,rs527365984,rs527404879,rs527425628,rs527427489,rs527456940,rs527463292,rs527482195,rs527492724,rs527588880,rs527675875,rs527694764,rs527696974,rs527759920,rs527843270,rs527868447,rs527895389,rs527904850,rs527904942,rs527920875,rs527973611,rs527987645,rs528009302,rs528031448,rs528047028,rs528091622,rs528109625,rs528169579,rs528205383,rs528326425,rs528374358,rs528431742,rs528445116,rs528450240,rs528526938,rs528539846,rs528604604,rs528606270,rs528657186,rs528688023,rs528753580,rs528761880,rs528829469,rs528854515,rs528968343,rs529010426,rs529030049,rs529103768,rs529137759,rs529196222,rs529220042,rs529250654,rs529283704,rs529293879,rs529300147,rs529338563,rs529379414,rs529425625,rs529472982,rs529484608,rs529493302,rs529508706,rs529567072,rs529603250,rs529614397,rs529645848,rs529688924,rs529703636,rs529715612,rs529755926,rs529769714,rs529789537,rs529819049,rs529839627,rs529844042,rs529846770,rs529853352,rs529909479,rs530010344,rs530086119,rs530095476,rs530152362,rs530234837,rs530239879,rs530292017,rs530299773,rs530414989,rs530427394,rs530428514,rs530458871,rs530459490,rs530515403,rs530521490,rs530528784,rs530532343,rs530570970,rs530572999,rs530581750,rs530624918,rs530688605,rs530688961,rs530708965,rs530773379,rs530787041,rs530793542,rs530829265,rs530895977,rs530898973,rs530910631,rs530939080,rs530942899,rs530957831,rs531025352,rs531053607,rs531063742,rs531065757,rs531118834,rs531126820,rs531186692,rs531216764,rs531250790,rs531259962,rs531352556,rs531406035,rs531447400,rs531451773,rs531508811,rs531538169,rs531583560,rs531585644,rs531611746,rs531693516,rs531735737,rs531739797,rs531756115,rs531757115,rs531771621,rs531870659,rs531935876,rs531959923,rs531963879,rs532020870,rs532024227,rs532101000,rs532102161,rs532129037,rs532167391,rs532184228,rs532224785,rs532229077,rs532270294,rs532291846,rs532373963,rs532374582,rs532379977,rs532421415,rs532440515,rs532488655,rs532496885,rs532509828,rs532567324,rs532631390,rs532718800,rs532732970,rs532821924,rs532842652,rs532936634,rs532970346,rs532988818,rs533001942,rs533020414,rs533186757,rs533192316,rs533249710,rs533260041,rs533272132,rs533283573,rs533292537,rs533311158,rs533383361,rs533400024,rs533411896,rs533422998,rs533423523,rs533472357,rs533510774,rs533554048,rs533555676,rs533642081,rs533647924,rs533688588,rs533708542,rs533750118,rs533765739,rs533790165,rs533814293,rs533816280,rs533845085,rs533865972,rs533936092,rs533947441,rs534011767,rs534050076,rs534061771,rs534069369,rs534178607,rs534270248,rs534291827,rs534336871,rs534412791,rs534414167,rs534447410,rs534496284,rs534625416,rs534655432,rs534656562,rs534677116,rs534691090,rs534694886,rs534717489,rs534728310,rs534768663,rs534788474,rs534903913,rs534904838,rs534999251,rs535002349,rs535044925,rs535068713,rs535134339,rs535142956,rs535173190,rs535182643,rs535284232,rs535309719,rs535324019,rs535324953,rs535356983,rs535382241,rs535397903,rs535433930,rs535439939,rs535463420,rs535473381,rs535516395,rs535522916,rs535525745,rs535527031,rs535589575,rs535589952,rs535675491,rs535698342,rs535714618,rs535805489,rs535827855,rs535849518,rs535865909,rs535883242,rs535957037,rs535981190,rs536015581,rs536018804,rs536034406,rs536068377,rs536110441,rs536158152,rs536171068,rs536186991,rs536193890,rs536244824,rs536268270,rs536288412,rs536333307,rs536334516,rs536336448,rs536375071,rs536427106,rs536479606,rs536565592,rs536591621,rs536649247,rs536703522,rs536737372,rs536857453,rs536914468,rs536936821,rs536949061,rs536959624,rs536973355,rs537012867,rs537060639,rs537071141,rs537144220,rs537203797,rs537218198,rs537223065,rs537228393,rs537266695,rs537357838,rs537377395,rs537390596,rs537468446,rs537522134,rs537543829,rs537566354,rs537577639,rs537582983,rs537596463,rs537639747,rs537669436,rs537700506,rs537735337,rs537751206,rs537762113,rs537788574,rs537813269,rs537817623,rs537840626,rs537882716,rs537901270,rs537913661,rs537921721,rs538038709,rs538041093,rs538076050,rs538076735,rs538088665,rs538140234,rs538208183,rs538239512,rs538260917,rs538271464,rs538303069,rs538330427,rs538342572,rs538424645,rs538511519,rs538529569,rs538556209,rs538565150,rs538580259,rs538654203,rs538660864,rs538712251,rs538754128,rs538811047,rs538847914,rs538855171,rs538896116,rs538946919,rs539088998,rs539099620,rs539132567,rs539161879,rs539284737,rs539292000,rs539341839,rs539345644,rs539359144,rs539403085,rs539428509,rs539437030,rs539544339,rs539552004,rs539594023,rs539668020,rs539691519,rs539703112,rs539753403,rs539764698,rs539807555,rs539907306,rs540008315,rs540009009,rs540048219,rs540127516,rs540166898,rs540217499,rs540230745,rs540244769,rs540415809,rs540428137,rs540503061,rs540503854,rs540507171,rs540565831,rs540597279,rs540616088,rs540645828,rs540675033,rs540712627,rs540757070,rs540766130,rs540779892,rs540786800,rs540787452,rs540803077,rs540820415,rs540844415,rs540857402,rs540868527,rs540878972,rs540917265,rs540956989,rs541196218,rs541197266,rs541229311,rs541313208,rs541407420,rs541411672,rs541424447,rs541431673,rs541463857,rs541464298,rs541476024,rs541480350,rs541501377,rs541569921,rs541651129,rs541654970,rs541703457,rs541802004,rs541814430,rs541926195,rs541931797,rs541970988,rs542004333,rs542074286,rs542105273,rs542156693,rs542183977,rs542210975,rs542211571,rs542243241,rs542273547,rs542363519,rs542405688,rs542442478,rs542445040,rs542459583,rs542498240,rs542561356,rs542585213,rs542623559,rs542665865,rs542695293,rs542721926,rs542734140,rs542782885,rs542784345,rs542827701,rs542846676,rs542866191,rs542867676,rs542884167,rs542887655,rs542895736,rs542896494,rs542946859,rs542955966,rs542960989,rs542983496,rs543003264,rs543015696,rs543046566,rs543055534,rs543077006,rs543077983,rs543129301,rs543145648,rs543159979,rs543171633,rs543202818,rs543248325,rs543249150,rs543312441,rs543316269,rs543379087,rs543417779,rs543540137,rs543552658,rs543573265,rs543617973,rs543624561,rs543700900,rs543709135,rs543748590,rs543750069,rs543755160,rs543825504,rs543865506,rs543916299,rs543924154,rs543975838,rs544023590,rs544100220,rs544135617,rs544173299,rs544327720,rs544339212,rs544422208,rs544432452,rs544462295,rs544483025,rs544549454,rs544583080,rs544637737,rs544642716,rs544659372,rs544703073,rs544706087,rs544712123,rs544778647,rs544855232,rs544887982,rs544939507,rs544949430,rs545014020,rs545049338,rs545055678,rs545123509,rs545154002,rs545161239,rs545170534,rs545190237,rs545228152,rs545229722,rs545236399,rs545262452,rs545279873,rs545324968,rs545348462,rs545353083,rs545369402,rs545381716,rs545401561,rs545407396,rs545432005,rs545481611,rs545503095,rs545518180,rs545564528,rs545688975,rs545689544,rs545844080,rs545900874,rs545905348,rs545911642,rs545956422,rs546013174,rs546047667,rs546114505,rs546133822,rs546135240,rs546137796,rs546158978,rs546174407,rs546293900,rs546422703,rs546427109,rs546489454,rs546540696,rs546560780,rs546575004,rs546592157,rs546648687,rs546744313,rs546752840,rs546757177,rs546773143,rs546837888,rs546838745,rs546925203,rs546925246,rs546958764,rs546966866,rs547043833,rs547078158,rs547087906,rs547108215,rs547113514,rs547116671,rs547144349,rs547150181,rs547192929,rs547204543,rs547204610,rs547246108,rs547246935,rs547267549,rs547307103,rs547312891,rs547336530,rs547340926,rs547371517,rs547404904,rs547444425,rs547492586,rs547535547,rs547538573,rs547549201,rs547555084,rs547639840,rs547717835,rs547760994,rs547892758,rs547900615,rs547928763,rs547946228,rs547981235,rs548008125,rs548020588,rs548020719,rs548045868,rs548046042,rs548047630,rs548088203,rs548151112,rs548164353,rs548205774,rs548206537,rs548242464,rs548284903,rs548292748,rs548297783,rs548319966,rs548332695,rs548334159,rs548354290,rs548387004,rs548404243,rs548460276,rs548499696,rs548502379,rs548514293,rs548557236,rs548624677,rs548722461,rs548820630,rs548856103,rs548885747,rs548889419,rs548946131,rs548951962,rs549011371,rs549018087,rs549124993,rs549125697,rs549176583,rs549196098,rs549200629,rs549266930,rs549271649,rs549274180,rs549292080,rs549304300,rs549316923,rs549368859,rs549454831,rs549465203,rs549490630,rs549504068,rs549517890,rs549560335,rs549579867,rs549580886,rs549586619,rs549600583,rs549643365,rs549648638,rs549686879,rs549686902,rs549691745,rs549731396,rs549746911,rs549754462,rs549759681,rs549765107,rs549775378,rs549925492,rs550062359,rs550079239,rs550097108,rs550124160,rs550141354,rs550204683,rs550204765,rs550205160,rs550216551,rs550222093,rs550257455,rs550332276,rs550376887,rs550427775,rs550435424,rs550497345,rs550521967,rs550556958,rs550559827,rs550566167,rs550567834,rs550583966,rs550601136,rs550604905,rs550652947,rs550665145,rs550681140,rs550707742,rs550728096,rs550741840,rs550747604,rs550759750,rs550785023,rs550802863,rs550823247,rs550832372,rs550941032,rs551034672,rs551091331,rs551142884,rs551213049,rs551279522,rs551518503,rs551520575,rs551527819,rs551532598,rs551565293,rs551646709,rs551655784,rs551717847,rs551771456,rs551785184,rs551789847,rs551849715,rs551859439,rs551861907,rs551873114,rs551977941,rs551981720,rs551999129,rs552044755,rs552111360,rs552183380,rs552186198,rs552249484,rs552261859,rs552280685,rs552305624,rs552323043,rs552386932,rs552425143,rs552452960,rs552470902,rs552478076,rs552514669,rs552596895,rs552630695,rs552710840,rs552713719,rs552833823,rs552845698,rs552879651,rs552890943,rs552914817,rs553034636,rs553141483,rs553234011,rs553283871,rs553283991,rs553326131,rs553343592,rs553363488,rs553408196,rs553429804,rs553524673,rs553575902,rs553597673,rs553612495,rs553639160,rs553675472,rs553707275,rs553717218,rs553791058,rs553805597,rs553829536,rs553833489,rs553935603,rs553950990,rs553976841,rs553999242,rs554022105,rs554037216,rs554108628,rs554223622,rs554230764,rs554244878,rs554282307,rs554283235,rs554333013,rs554333100,rs554345487,rs554360639,rs554481467,rs554570244,rs554589565,rs554637940,rs554676521,rs554693137,rs554715202,rs554725563,rs554753431,rs554795171,rs554813566,rs554841692,rs554856613,rs554878016,rs554949716,rs554973937,rs554983996,rs554994379,rs555007739,rs555067135,rs555071653,rs555099508,rs555121837,rs555133969,rs555162717,rs555227319,rs555253648,rs555311251,rs555315193,rs555468632,rs555487681,rs555516688,rs555516799,rs555532841,rs555697343,rs555751680,rs555766719,rs555838215,rs555843200,rs555899680,rs555953334,rs556043686,rs556092215,rs556129331,rs556268459,rs556277268,rs556325521,rs556337975,rs556361883,rs556374414,rs556407215,rs556439838,rs556448090,rs556501095,rs556542024,rs556563845,rs556607124,rs556628724,rs556711914,rs556743871,rs556792893,rs556805101,rs556944871,rs556966243,rs556967564,rs557031713,rs557035493,rs557068521,rs55709253,rs557095024,rs557101761,rs557217584,rs557283774,rs557292315,rs557313406,rs557330987,rs557373161,rs557374743,rs557400862,rs557461067,rs557501031,rs557545965,rs557568844,rs557582271,rs557634539,rs557637425,rs557650273,rs557748794,rs557787273,rs557788708,rs557812920,rs557854792,rs557866497,rs557904366,rs557992381,rs557999414,rs558014740,rs558091786,rs558099126,rs558099170,rs558127688,rs55813181,rs558211264,rs558239994,rs558265533,rs558288742,rs558327047,rs558354840,rs558369784,rs558428273,rs558433654,rs558495326,rs558560707,rs558566290,rs558721919,rs558733776,rs558747483,rs558782921,rs558789096,rs558790856,rs558829942,rs558867602,rs558874424,rs558935086,rs558938431,rs558952378,rs558993440,rs558996265,rs559045958,rs559050305,rs559061708,rs559074930,rs55908633,rs559097047,rs559265459,rs559327330,rs559339238,rs559349809,rs559386468,rs559452063,rs559458513,rs559467382,rs559490807,rs55950330,rs559561013,rs559608918,rs559660353,rs559679469,rs559697798,rs559758500,rs559775698,rs559882845,rs559977572,rs559978225,rs560021470,rs560021479,rs560070896,rs560095878,rs560131380,rs560131606,rs560150923,rs560210280,rs560223639,rs560245360,rs560284059,rs560292485,rs560323759,rs560429404,rs560444506,rs560484188,rs560508898,rs560516516,rs560552958,rs560583941,rs560733333,rs560739158,rs560785152,rs560798403,rs560814441,rs56083431,rs560837430,rs560842931,rs560847467,rs560851051,rs560860520,rs560904717,rs561012755,rs561032508,rs561061171,rs561095337,rs561127535,rs561146828,rs561161431,rs561207030,rs561306667,rs561346917,rs561363629,rs561368089,rs561377079,rs561437599,rs561476130,rs561595785,rs561646777,rs561647966,rs561651195,rs561679323,rs561705658,rs561731996,rs561740075,rs561752145,rs561801600,rs561846677,rs561872632,rs561880320,rs561894799,rs561912934,rs561942442,rs561950900,rs562024204,rs562043205,rs562055616,rs562085566,rs56212006,rs562136585,rs562180292,rs562215633,rs562302795,rs562305737,rs562322113,rs562323139,rs562342356,rs562384749,rs562396759,rs562461817,rs562466283,rs562483778,rs562523434,rs562529221,rs562537341,rs562564466,rs562577348,rs562661646,rs562733687,rs562789953,rs562801110,rs562803158,rs562826586,rs562923763,rs562928580,rs562948790,rs56298714,rs563002764,rs563101940,rs563165282,rs563194564,rs563237314,rs563240622,rs563249736,rs563266099,rs563277328,rs563319210,rs563339453,rs563353043,rs563411644,rs563440660,rs563532787,rs563570771,rs563595253,rs563658339,rs563662660,rs563699256,rs563760766,rs563781137,rs563812840,rs563894654,rs563926812,rs563933390,rs563964969,rs564027013,rs564100977,rs564110925,rs564169685,rs564177086,rs564225720,rs564273667,rs564287690,rs564392747,rs564455301,rs564455383,rs564481340,rs564516986,rs564535263,rs564539643,rs564581265,rs564612561,rs564651274,rs564681185,rs564781434,rs564807373,rs564829584,rs564829852,rs564871849,rs564959565,rs564973086,rs565008927,rs565099711,rs565126050,rs565199269,rs565207131,rs565243605,rs565293513,rs565307964,rs565369496,rs565384920,rs565431212,rs565451133,rs565462748,rs565493525,rs565525710,rs565532897,rs565559240,rs565604118,rs565640667,rs565671198,rs565676435,rs565725641,rs565739127,rs565771558,rs565870626,rs565883282,rs565891600,rs565907262,rs565918371,rs565951873,rs566003432,rs566007055,rs566046274,rs566057758,rs566131377,rs566156701,rs566158792,rs566220387,rs566244819,rs566280419,rs566304950,rs566362451,rs566500695,rs566525715,rs566544046,rs566562797,rs566564212,rs566625017,rs566637072,rs566646312,rs566675916,rs566678178,rs566696409,rs566742013,rs566778353,rs566814753,rs566835001,rs566864582,rs566882478,rs566882744,rs566906212,rs566916100,rs566960065,rs566960254,rs567009462,rs567018599,rs567027016,rs567030404,rs567032987,rs567070988,rs567122257,rs567144475,rs567182724,rs567223957,rs567247803,rs567498211,rs567550572,rs567560927,rs567580978,rs567625108,rs567667514,rs567674535,rs567683210,rs567699902,rs567710667,rs567743887,rs567810462,rs567835734,rs567874253,rs567918189,rs567922966,rs567934250,rs567943024,rs567969688,rs567995076,rs568010720,rs568059444,rs568106450,rs568120489,rs568134139,rs568197955,rs568327149,rs568327557,rs568352898,rs568576878,rs568660132,rs568666462,rs568692143,rs568727488,rs568748429,rs568758017,rs568761782,rs568839666,rs568859328,rs568870741,rs568891724,rs568903960,rs568905383,rs568916924,rs569031150,rs569034090,rs569053986,rs569078845,rs569106642,rs569185415,rs569193634,rs569255890,rs569257961,rs569273488,rs569355845,rs569356203,rs569367663,rs569405761,rs569406576,rs569416274,rs569432229,rs569460588,rs569516052,rs569540523,rs569621083,rs569659543,rs569713999,rs569721935,rs569728127,rs569751100,rs569838574,rs569839160,rs569904787,rs570022790,rs570071381,rs570075661,rs570098184,rs570244811,rs570258815,rs570368198,rs570400466,rs570432958,rs570439354,rs570462198,rs570498587,rs570501742,rs570527766,rs570531357,rs570559469,rs570563754,rs570597125,rs570712502,rs570718361,rs570761638,rs570788901,rs570816851,rs570850271,rs570858137,rs570891389,rs570908548,rs570920761,rs570938774,rs570961745,rs570968473,rs570978910,rs570998790,rs571029597,rs571068701,rs571097282,rs571124030,rs571225567,rs571242784,rs571303964,rs571379461,rs571456476,rs571500068,rs571505351,rs571571755,rs571639599,rs571651837,rs571693989,rs571703647,rs571732522,rs571795748,rs571799154,rs571822590,rs571877534,rs571938008,rs571984100,rs571994935,rs572054437,rs572066523,rs57208917,rs572118598,rs572217751,rs572225973,rs572239477,rs572255786,rs572266126,rs572268215,rs572283684,rs572352003,rs572440074,rs572544576,rs572545857,rs572552448,rs572597220,rs572607708,rs572611916,rs572626206,rs572690475,rs572706337,rs572725272,rs572768513,rs572816568,rs572830994,rs572893543,rs572902895,rs572950875,rs573000674,rs573004548,rs573014323,rs573038300,rs573110443,rs573141092,rs573301050,rs573305294,rs573318524,rs573328231,rs573339746,rs573357888,rs573376587,rs573387591,rs573455104,rs573489217,rs573518684,rs573518850,rs573559241,rs573559946,rs573649835,rs573662013,rs573750387,rs573789239,rs573848098,rs57391354,rs573957536,rs573972454,rs573977118,rs573982699,rs573992143,rs574010814,rs574085200,rs574215886,rs574215927,rs574231263,rs574237789,rs574268257,rs574305271,rs574341707,rs574345930,rs574356983,rs574376473,rs57440591,rs574410071,rs574474269,rs574481766,rs574519224,rs574553615,rs574566774,rs574569428,rs574683250,rs574787692,rs574822642,rs574858771,rs574859007,rs574884058,rs574923804,rs574931108,rs574951127,rs574969127,rs575009250,rs575029378,rs575102216,rs57516855,rs575196936,rs575230649,rs575255173,rs575265160,rs575319741,rs575336591,rs575368471,rs575381785,rs575398839,rs575407099,rs575481606,rs575516475,rs575527799,rs575569231,rs575569407,rs575592004,rs575611237,rs575616399,rs575630626,rs575671495,rs575734312,rs575837278,rs575865467,rs575935935,rs575936959,rs576007559,rs576029461,rs576075661,rs576152818,rs576204437,rs576238660,rs576256502,rs576266552,rs576273313,rs576322239,rs576358417,rs576365525,rs576367869,rs576376822,rs576599484,rs576640279,rs576798259,rs576800567,rs576801610,rs576810841,rs576855561,rs576865760,rs576900103,rs576936657,rs577035751,rs577052929,rs577080611,rs577094936,rs577097589,rs577149341,rs577162753,rs577173771,rs577218417,rs577261368,rs577272930,rs577275573,rs577277907,rs577322865,rs577331093,rs577358477,rs577366414,rs577366861,rs577422107,rs577447631,rs577493579,rs577506532,rs577542575,rs577578238,rs577611070,rs577621301,rs577640587,rs577721182,rs577768117,rs577775783,rs577864510,rs577886627,rs577937488,rs577993735,rs578017763,rs578087913,rs578163982,rs578174479,rs578198789,rs578207396,rs578251215,rs578259530,rs58116794,rs58186371,rs58234956,rs58843809,rs59453292,rs59478831,rs59534183,rs59581174,rs59799056,rs59867673,rs60010369,rs60095374,rs60137749,rs60542501,rs60593372,rs60680263,rs60890159,rs61032970,rs61743881,rs61988376,rs61988403,rs61988404,rs61988406,rs61988409,rs61988410,rs61988429,rs61988432,rs61988433,rs61988434,rs61988435,rs61988436,rs61988437,rs61988438,rs61988439,rs61988442,rs61988443,rs61988444,rs62109667,rs6575189,rs6575192,rs6934771,rs7140681,rs7140776,rs7141466,rs71415444,rs7142404,rs71428752,rs71428756,rs7143384,rs7145368,rs7146667,rs7146866,rs7150177,rs7150653,rs7153073,rs7155107,rs7155141,rs7155180,rs7156457,rs7157160,rs7157901,rs7158142,rs7158570,rs722088,rs7260613,rs72701422,rs72701427,rs72701436,rs72701442,rs72701453,rs72701455,rs72701456,rs73338417,rs73338427,rs73338436,rs73338443,rs73340416,rs73340430,rs73340436,rs73340440,rs73928359,rs74084731,rs74084780,rs74084781,rs74084802,rs74087918,rs74087921,rs74087924,rs74258162,rs74370991,rs74416581,rs74610942,rs74640648,rs74704023,rs747159,rs74790743,rs74806512,rs748367,rs74922780,rs75046196,rs75059313,rs75149294,rs75205118,rs75213201,rs75229757,rs75271996,rs75273080,rs75330483,rs75433775,rs75486651,rs755102,rs755260,rs75565643,rs75696744,rs75761769,rs75835174,rs75921482,rs75959185,rs76053912,rs76140190,rs76282107,rs76294495,rs76410051,rs76533089,rs76585928,rs76724737,rs76767638,rs76838948,rs76847674,rs76881692,rs77010162,rs77149817,rs77174381,rs77252591,rs77261371,rs77288434,rs77330156,rs77431797,rs77440611,rs77450079,rs77472666,rs77479541,rs77555856,rs77560907,rs77603662,rs77667265,rs77825968,rs77916708,rs77984132,rs78055736,rs78057546,rs78173448,rs78186318,rs78189753,rs78518201,rs78595601,rs78671596,rs78676052,rs78763440,rs78837490,rs78841067,rs78847300,rs79089816,rs79156771,rs79170399,rs79190905,rs79274114,rs79372505,rs79416584,rs79554548,rs79624543,rs79635694,rs79735742,rs79803205,rs79879313,rs8003498,rs80061751,rs8008037,rs8008239,rs8008334,rs80088803,rs8010390,rs8010796,rs8012455,rs80136078,rs8013702,rs8013752,rs8013903,rs8014502,rs8015982,rs8018155,rs8018903,rs8021298,rs8021310,rs8021811,rs80239158,rs80250523,rs8105153,rs8106480,rs8106495,rs8110231,rs8113524,rs929042,rs941760,rs941763,rs941764,rs941765,rs941767,rs941917	CD44,GPR68,HCST,TRIM27
Mouse Phenotype Single KO	MP:0003448	abnormal tumor morphology	1	0	0	0	5.07588	540.005	2741	0.0101508	0.0515245	1420	0.310686	1	1	1.42092	2.81508	4	101	0.00773694	0.039604	rs10131741,rs10131829,rs10132329,rs10132624,rs10134588,rs10136089,rs10138343,rs10139958,rs10140363,rs10143525,rs10144086,rs10147454,rs10150940,rs10151086,rs10151453,rs1046311,rs10484029,rs1061625,rs11033008,rs111227967,rs111394926,rs111431885,rs111438444,rs111439430,rs111480245,rs111590553,rs11160002,rs11160004,rs11160005,rs111679199,rs111800698,rs111892864,rs111922792,rs111982731,rs112023348,rs112068376,rs112192312,rs112229737,rs112270249,rs112400243,rs112482815,rs112802305,rs112853038,rs112961429,rs112985005,rs113169035,rs113207157,rs113228637,rs113290486,rs113428342,rs113456477,rs113535461,rs113574024,rs113607493,rs113693200,rs113732939,rs113761461,rs113782973,rs113824165,rs113826431,rs113909229,rs113911925,rs114081726,rs114090962,rs114118927,rs114126824,rs114126906,rs114155417,rs114185230,rs114191685,rs114204581,rs114336883,rs114355226,rs114379468,rs114557879,rs114565280,rs114585989,rs114609698,rs114620450,rs114642905,rs114769160,rs114814995,rs114843855,rs114857328,rs114903635,rs114936539,rs114944558,rs115017544,rs115036484,rs115087731,rs115311048,rs115352120,rs115409392,rs11545587,rs11545588,rs115500701,rs115561940,rs115586344,rs115615693,rs115686689,rs115699847,rs115700402,rs115813111,rs115817163,rs115877561,rs116023719,rs116030221,rs116049173,rs116052074,rs116063107,rs116128920,rs116183287,rs116203107,rs11621845,rs11624569,rs11625705,rs11626259,rs11626393,rs11626638,rs11627414,rs11627496,rs116277737,rs11628066,rs116303345,rs116310087,rs116371963,rs116382917,rs116385760,rs116388051,rs116388114,rs116399738,rs116419559,rs116476236,rs116513346,rs116607032,rs116614787,rs116618867,rs116619950,rs116681281,rs116696101,rs116717491,rs116794076,rs116795579,rs116809257,rs116819117,rs116892946,rs116895974,rs116896981,rs116918144,rs116920508,rs117028508,rs117072366,rs117077828,rs117092121,rs117173756,rs117182898,rs117297873,rs117341290,rs117342043,rs117376313,rs117376683,rs117385281,rs117409452,rs117497310,rs117504126,rs117699667,rs117745591,rs117796043,rs117851932,rs117922297,rs118020353,rs118030046,rs118110739,rs118126222,rs118136339,rs11844090,rs11844094,rs11844165,rs11844742,rs11851055,rs11851474,rs11851555,rs11851964,rs11878547,rs11880605,rs12147141,rs12184951,rs12185042,rs12434227,rs12434249,rs12434290,rs12434892,rs12435451,rs12437041,rs12437423,rs12587097,rs12587463,rs12589086,rs12590074,rs1285767,rs1285768,rs1285769,rs1285770,rs1285771,rs1285802,rs1285803,rs1285805,rs1285806,rs1285808,rs1285809,rs1285810,rs1285811,rs1285812,rs1285813,rs1285814,rs1285815,rs1285816,rs1285817,rs1285818,rs1285819,rs1285820,rs1285821,rs1285822,rs1285823,rs1285824,rs1285825,rs1285826,rs1285827,rs1285828,rs1285829,rs1285831,rs1285832,rs1285833,rs1285834,rs1285835,rs1285837,rs1285838,rs1285839,rs1285840,rs1285841,rs1285842,rs1285843,rs12884511,rs12895002,rs12897816,rs1290417,rs137879294,rs137899216,rs137971692,rs137982822,rs137984653,rs138019214,rs138072450,rs138096468,rs138103422,rs138140661,rs138146842,rs138170885,rs138205443,rs138265678,rs138328037,rs138366106,rs138376502,rs138467001,rs138518521,rs138606752,rs138708623,rs138731084,rs138735113,rs138804942,rs138889811,rs138937131,rs138999375,rs139001143,rs139019688,rs139022543,rs139082884,rs139124704,rs139153723,rs139220021,rs139289600,rs139477403,rs139501751,rs139588838,rs139732183,rs139739057,rs139771425,rs139804291,rs139824127,rs139843180,rs139855749,rs139889396,rs139897734,rs140054796,rs140080834,rs140101562,rs140101610,rs140146870,rs140154254,rs140188939,rs140200384,rs140269237,rs140272837,rs140328112,rs140329067,rs140353491,rs140434532,rs140442335,rs140491204,rs140540629,rs140563070,rs140613165,rs140645282,rs140653842,rs140695081,rs140727973,rs140750949,rs140860107,rs141077706,rs141098048,rs141123519,rs141147841,rs141159190,rs141159408,rs141161814,rs141183718,rs141226442,rs141357331,rs141360828,rs141379396,rs141403520,rs141461080,rs141520809,rs141549982,rs141574545,rs141642730,rs141667590,rs141739592,rs141811838,rs141847946,rs141870314,rs141892430,rs141914669,rs141918323,rs142006964,rs142046936,rs142106722,rs142174681,rs142197686,rs142278525,rs142360069,rs142378431,rs142388090,rs142476848,rs142621127,rs142674518,rs142765976,rs142803220,rs142814736,rs142890615,rs142910241,rs142930107,rs143021249,rs143029259,rs143054246,rs143178229,rs143247452,rs143256619,rs143258703,rs143283374,rs143299262,rs143341985,rs143352776,rs143377403,rs143419049,rs143437594,rs143471329,rs143498830,rs143532613,rs143601421,rs143635143,rs143683298,rs143728176,rs143788606,rs143800950,rs143936318,rs143941819,rs143990386,rs144063559,rs144079659,rs144081103,rs144101106,rs144207816,rs144292701,rs144315162,rs144319460,rs144360189,rs144409498,rs144487692,rs144506935,rs144508217,rs144627493,rs144679076,rs144695367,rs144759804,rs144768889,rs144829309,rs144846275,rs144872237,rs144891516,rs144908069,rs144908493,rs144914148,rs144975039,rs144990557,rs145029812,rs145090501,rs145106443,rs145150657,rs145252197,rs145295929,rs145352858,rs145417750,rs145419434,rs145421429,rs145460124,rs145474867,rs145512248,rs145537430,rs145559930,rs145612471,rs145619883,rs145650986,rs145734779,rs145770347,rs145770406,rs145800382,rs145808471,rs145885653,rs145922900,rs145930193,rs145940853,rs145950769,rs145976543,rs146045732,rs146096035,rs146170499,rs146195868,rs146317043,rs146375153,rs146520375,rs146525734,rs146614365,rs146700832,rs146736226,rs146758672,rs146823971,rs146831722,rs146845512,rs146846224,rs146858587,rs146880930,rs146921325,rs146951099,rs146951223,rs146993911,rs147056331,rs14715,rs147181797,rs147182074,rs147224464,rs147288552,rs147394237,rs147417544,rs147437678,rs147500696,rs147511274,rs147539784,rs147561489,rs147571131,rs147666703,rs147677064,rs147765678,rs147768391,rs147775480,rs147778157,rs147864670,rs147887749,rs147979030,rs148085318,rs148193132,rs148202982,rs148243854,rs148358904,rs148359061,rs148419821,rs148421682,rs148501549,rs148597733,rs148631371,rs148650173,rs148681494,rs148713557,rs148766730,rs148798295,rs148799270,rs148810520,rs148812965,rs148882789,rs148904189,rs148910132,rs148912862,rs148942318,rs149028857,rs149039549,rs149089612,rs149101402,rs149153395,rs149176931,rs149207600,rs149259189,rs149282153,rs149386113,rs149422407,rs149440760,rs149440988,rs149483443,rs149493435,rs149557416,rs149617571,rs149620053,rs149649166,rs149723940,rs149764939,rs149774048,rs149805258,rs149826970,rs149849606,rs149882902,rs149912775,rs149923338,rs149975965,rs150078765,rs150109847,rs150111792,rs150152904,rs150204525,rs150245406,rs150286289,rs150350795,rs150404109,rs150447393,rs150457243,rs150520130,rs150550277,rs150594099,rs150637648,rs150646355,rs150675299,rs150709773,rs150730207,rs150780492,rs150792653,rs150899074,rs150921545,rs150959703,rs151013675,rs151023465,rs151046904,rs151077483,rs151078270,rs151172291,rs151173700,rs151203115,rs151204635,rs151246751,rs151255385,rs151329545,rs17127222,rs17127223,rs17127227,rs17127241,rs17127245,rs17127248,rs17127251,rs17127265,rs17127269,rs17127279,rs17127280,rs17127285,rs17127288,rs17127290,rs17127292,rs17127294,rs17127296,rs17127301,rs17127303,rs17127317,rs17127328,rs17127347,rs17127363,rs17445902,rs17445923,rs17725366,rs17725497,rs17731311,rs17802862,rs17803366,rs17803546,rs17803791,rs17804398,rs1802029,rs180685427,rs180695295,rs180759422,rs180770309,rs180780377,rs180907796,rs181196154,rs181207949,rs181212974,rs181214377,rs181241204,rs181299608,rs181392192,rs181410138,rs181420901,rs181424182,rs181429670,rs181432217,rs181433179,rs181435754,rs181438636,rs181442799,rs181451236,rs181467981,rs181476464,rs1815237,rs181620738,rs181816240,rs181824451,rs181826718,rs181827737,rs182015536,rs182018058,rs182029761,rs182034549,rs182059183,rs182164499,rs182249328,rs182263003,rs182264595,rs182293041,rs182530722,rs182547983,rs182644317,rs182651957,rs182657584,rs182709327,rs182711046,rs182852373,rs182873031,rs182879122,rs182888716,rs182961452,rs183091390,rs183101622,rs183110808,rs183113280,rs183206863,rs183274943,rs183370814,rs183435500,rs183505037,rs183505454,rs183508046,rs183628310,rs183663461,rs183733910,rs183759412,rs183763756,rs183777933,rs183781181,rs183787179,rs183993794,rs184081339,rs184093007,rs184093134,rs184095408,rs184163828,rs184203444,rs184238940,rs184239302,rs184306806,rs184319060,rs184345062,rs184352293,rs184356386,rs184359305,rs184427801,rs184431553,rs184446664,rs184456071,rs184482393,rs184571395,rs184572638,rs184582489,rs184600821,rs184901155,rs184983712,rs184987895,rs184996521,rs185000959,rs185012077,rs185017805,rs185023126,rs185025891,rs185037829,rs185171403,rs185238475,rs185297422,rs185335387,rs185380368,rs185539521,rs185568600,rs185568652,rs185570789,rs185684212,rs185693123,rs185701708,rs185817557,rs185861843,rs185872121,rs185876817,rs185925557,rs185932379,rs185952992,rs185997885,rs186000589,rs186021072,rs186068566,rs186082965,rs186084567,rs186103745,rs186107216,rs186115347,rs186124589,rs186138713,rs186218337,rs186245531,rs186413202,rs186792038,rs186801821,rs186830715,rs186892463,rs186905313,rs186911636,rs186939442,rs186956423,rs186962968,rs186976711,rs186983219,rs186999598,rs187066495,rs187071384,rs187116,rs187306721,rs187322730,rs187526513,rs187543226,rs187549412,rs187551587,rs187644913,rs187647576,rs187663325,rs187668865,rs187703691,rs187745232,rs187749687,rs187787917,rs187789121,rs187804334,rs187809885,rs187918017,rs188048360,rs188086454,rs188158898,rs188221717,rs188228228,rs188385021,rs188399126,rs188527320,rs188548561,rs188559469,rs188574187,rs188602847,rs188603497,rs188661726,rs188760039,rs188765944,rs188837731,rs188888619,rs188984802,rs189039782,rs189047986,rs189110645,rs189111497,rs189123584,rs189131541,rs189151665,rs189168334,rs189177553,rs189285092,rs189360322,rs189516172,rs189544158,rs189573892,rs189576446,rs189619899,rs189645388,rs189656314,rs189685266,rs189781982,rs189840827,rs189850718,rs189897034,rs189924582,rs189987402,rs190089880,rs190094830,rs190108623,rs190154435,rs190201061,rs190203057,rs190207543,rs190230002,rs190322242,rs190336638,rs190340390,rs190453095,rs190465250,rs190523130,rs190697441,rs190708343,rs190728211,rs190772665,rs190777147,rs190783040,rs190887016,rs190891455,rs190892947,rs190901386,rs190960112,rs190965899,rs191000507,rs191014901,rs191028715,rs191035041,rs191155857,rs191179689,rs191192575,rs191278915,rs191294854,rs191394410,rs191434449,rs191505576,rs191562743,rs191584773,rs191652241,rs191654721,rs191670105,rs191676081,rs191682306,rs191694883,rs191717293,rs191717371,rs191724016,rs191729386,rs191841102,rs191939992,rs191958088,rs191974528,rs191982702,rs192189986,rs192205526,rs192242093,rs192251106,rs192260274,rs192296780,rs192301787,rs192322917,rs192469384,rs192545744,rs192556655,rs192589136,rs192702647,rs192779574,rs192840396,rs192863847,rs192923198,rs192987338,rs193038160,rs193054451,rs193082265,rs193141021,rs193189960,rs193230850,rs193292017,rs193294510,rs1951251,rs1951518,rs199561386,rs199688077,rs199838561,rs200170675,rs2002365,rs200361696,rs200603686,rs200624366,rs200650758,rs201241122,rs201447263,rs201532206,rs201791733,rs2025065,rs2064961,rs2230683,rs2277507,rs2295882,rs2402020,rs2553809,rs2785171,rs2785172,rs28408375,rs28458982,rs28494101,rs28505679,rs28561869,rs28624795,rs28712638,rs28718172,rs3131102,rs33964243,rs34134566,rs34708410,rs34854034,rs34924021,rs35420140,rs35859779,rs35970076,rs367583267,rs367607170,rs367845109,rs367981918,rs367983032,rs368016144,rs368102519,rs368173529,rs368237449,rs368409658,rs368459392,rs368494896,rs368499388,rs368597113,rs368656996,rs368685999,rs369268137,rs369484834,rs369505595,rs370139566,rs370193860,rs370622771,rs370624081,rs370815780,rs370862582,rs371067157,rs371210207,rs371303604,rs371339797,rs371586418,rs371619522,rs371721945,rs372168003,rs372264361,rs372369942,rs372405814,rs372425024,rs372445671,rs372573477,rs372703196,rs372746725,rs373014300,rs373031117,rs373138195,rs373418277,rs373554889,rs373690647,rs373692109,rs373765877,rs373833482,rs374144427,rs374177509,rs374216789,rs374515464,rs374622843,rs374733814,rs374776109,rs375001409,rs375055385,rs375162247,rs375604354,rs375646213,rs375841816,rs375893700,rs375924662,rs376283914,rs376417403,rs376753620,rs376772049,rs377120787,rs377181841,rs377224256,rs377284794,rs377463877,rs3829269,rs41395446,rs4427738,rs45490092,rs45569138,rs4806226,rs4900077,rs4904764,rs4904770,rs4904771,rs4904773,rs4904774,rs527344015,rs527365984,rs527404879,rs527425628,rs527427489,rs527456940,rs527463292,rs527482195,rs527492724,rs527588880,rs527675875,rs527694764,rs527696974,rs527759920,rs527843270,rs527868447,rs527895389,rs527904850,rs527904942,rs527920875,rs527973611,rs527987645,rs528009302,rs528031448,rs528047028,rs528091622,rs528109625,rs528169579,rs528205383,rs528326425,rs528374358,rs528431742,rs528445116,rs528450240,rs528526938,rs528539846,rs528604604,rs528606270,rs528657186,rs528688023,rs528753580,rs528761880,rs528829469,rs528854515,rs528968343,rs529010426,rs529030049,rs529103768,rs529137759,rs529196222,rs529220042,rs529250654,rs529283704,rs529293879,rs529300147,rs529338563,rs529379414,rs529425625,rs529472982,rs529484608,rs529493302,rs529508706,rs529567072,rs529603250,rs529614397,rs529645848,rs529688924,rs529703636,rs529715612,rs529755926,rs529769714,rs529789537,rs529819049,rs529839627,rs529844042,rs529846770,rs529853352,rs529909479,rs530010344,rs530086119,rs530095476,rs530152362,rs530234837,rs530239879,rs530292017,rs530299773,rs530414989,rs530427394,rs530428514,rs530458871,rs530459490,rs530515403,rs530521490,rs530528784,rs530532343,rs530570970,rs530572999,rs530581750,rs530624918,rs530688605,rs530688961,rs530708965,rs530773379,rs530787041,rs530793542,rs530829265,rs530895977,rs530898973,rs530910631,rs530939080,rs530942899,rs530957831,rs531025352,rs531053607,rs531063742,rs531065757,rs531118834,rs531126820,rs531186692,rs531216764,rs531250790,rs531259962,rs531352556,rs531406035,rs531447400,rs531451773,rs531508811,rs531538169,rs531583560,rs531585644,rs531611746,rs531693516,rs531735737,rs531739797,rs531756115,rs531757115,rs531771621,rs531870659,rs531935876,rs531959923,rs531963879,rs532020870,rs532024227,rs532101000,rs532102161,rs532129037,rs532167391,rs532184228,rs532224785,rs532229077,rs532270294,rs532291846,rs532373963,rs532374582,rs532379977,rs532421415,rs532440515,rs532488655,rs532496885,rs532509828,rs532567324,rs532631390,rs532718800,rs532732970,rs532821924,rs532842652,rs532936634,rs532970346,rs532988818,rs533001942,rs533020414,rs533186757,rs533192316,rs533249710,rs533260041,rs533272132,rs533283573,rs533292537,rs533311158,rs533383361,rs533400024,rs533411896,rs533422998,rs533423523,rs533472357,rs533510774,rs533554048,rs533555676,rs533642081,rs533647924,rs533688588,rs533708542,rs533750118,rs533765739,rs533790165,rs533814293,rs533816280,rs533845085,rs533865972,rs533936092,rs533947441,rs534011767,rs534050076,rs534061771,rs534069369,rs534178607,rs534270248,rs534291827,rs534336871,rs534412791,rs534414167,rs534447410,rs534496284,rs534625416,rs534655432,rs534656562,rs534677116,rs534691090,rs534694886,rs534717489,rs534728310,rs534768663,rs534788474,rs534903913,rs534904838,rs534999251,rs535002349,rs535044925,rs535068713,rs535134339,rs535142956,rs535173190,rs535182643,rs535284232,rs535309719,rs535324019,rs535324953,rs535356983,rs535382241,rs535397903,rs535433930,rs535439939,rs535463420,rs535473381,rs535516395,rs535522916,rs535525745,rs535527031,rs535589575,rs535589952,rs535675491,rs535698342,rs535714618,rs535805489,rs535827855,rs535849518,rs535865909,rs535883242,rs535957037,rs535981190,rs536015581,rs536018804,rs536034406,rs536068377,rs536110441,rs536158152,rs536171068,rs536186991,rs536193890,rs536244824,rs536268270,rs536288412,rs536333307,rs536334516,rs536336448,rs536375071,rs536427106,rs536479606,rs536565592,rs536591621,rs536649247,rs536703522,rs536737372,rs536857453,rs536914468,rs536936821,rs536949061,rs536959624,rs536973355,rs537012867,rs537060639,rs537071141,rs537144220,rs537203797,rs537218198,rs537223065,rs537228393,rs537266695,rs537357838,rs537377395,rs537390596,rs537468446,rs537522134,rs537543829,rs537566354,rs537577639,rs537582983,rs537596463,rs537639747,rs537669436,rs537700506,rs537735337,rs537751206,rs537762113,rs537788574,rs537813269,rs537817623,rs537840626,rs537882716,rs537901270,rs537913661,rs537921721,rs538038709,rs538041093,rs538076050,rs538076735,rs538088665,rs538140234,rs538208183,rs538239512,rs538260917,rs538271464,rs538303069,rs538330427,rs538342572,rs538424645,rs538511519,rs538529569,rs538556209,rs538565150,rs538580259,rs538654203,rs538660864,rs538712251,rs538754128,rs538811047,rs538847914,rs538855171,rs538896116,rs538946919,rs539088998,rs539099620,rs539132567,rs539161879,rs539284737,rs539292000,rs539341839,rs539345644,rs539359144,rs539403085,rs539428509,rs539437030,rs539544339,rs539552004,rs539594023,rs539668020,rs539691519,rs539703112,rs539753403,rs539764698,rs539807555,rs539907306,rs540008315,rs540009009,rs540048219,rs540127516,rs540166898,rs540217499,rs540230745,rs540244769,rs540415809,rs540428137,rs540503061,rs540503854,rs540507171,rs540565831,rs540597279,rs540616088,rs540645828,rs540675033,rs540712627,rs540757070,rs540766130,rs540779892,rs540786800,rs540787452,rs540803077,rs540820415,rs540844415,rs540857402,rs540868527,rs540878972,rs540917265,rs540956989,rs541196218,rs541197266,rs541229311,rs541313208,rs541407420,rs541411672,rs541424447,rs541431673,rs541463857,rs541464298,rs541476024,rs541480350,rs541501377,rs541569921,rs541651129,rs541654970,rs541703457,rs541802004,rs541814430,rs541926195,rs541931797,rs541970988,rs542004333,rs542074286,rs542105273,rs542156693,rs542183977,rs542210975,rs542211571,rs542243241,rs542273547,rs542363519,rs542405688,rs542442478,rs542445040,rs542459583,rs542498240,rs542561356,rs542585213,rs542623559,rs542665865,rs542695293,rs542721926,rs542734140,rs542782885,rs542784345,rs542827701,rs542846676,rs542866191,rs542867676,rs542884167,rs542887655,rs542895736,rs542896494,rs542946859,rs542955966,rs542960989,rs542983496,rs543003264,rs543015696,rs543046566,rs543055534,rs543077006,rs543077983,rs543129301,rs543145648,rs543159979,rs543171633,rs543202818,rs543248325,rs543249150,rs543312441,rs543316269,rs543379087,rs543417779,rs543540137,rs543552658,rs543573265,rs543617973,rs543624561,rs543700900,rs543709135,rs543748590,rs543750069,rs543755160,rs543825504,rs543865506,rs543916299,rs543924154,rs543975838,rs544023590,rs544100220,rs544135617,rs544173299,rs544327720,rs544339212,rs544422208,rs544432452,rs544462295,rs544483025,rs544549454,rs544583080,rs544637737,rs544642716,rs544659372,rs544703073,rs544706087,rs544712123,rs544778647,rs544855232,rs544887982,rs544939507,rs544949430,rs545014020,rs545049338,rs545055678,rs545123509,rs545154002,rs545161239,rs545170534,rs545190237,rs545228152,rs545229722,rs545236399,rs545262452,rs545279873,rs545324968,rs545348462,rs545353083,rs545369402,rs545381716,rs545401561,rs545407396,rs545432005,rs545481611,rs545503095,rs545518180,rs545564528,rs545688975,rs545689544,rs545844080,rs545900874,rs545905348,rs545911642,rs545956422,rs546013174,rs546047667,rs546114505,rs546133822,rs546135240,rs546137796,rs546158978,rs546174407,rs546293900,rs546422703,rs546427109,rs546489454,rs546540696,rs546560780,rs546575004,rs546592157,rs546648687,rs546744313,rs546752840,rs546757177,rs546773143,rs546837888,rs546838745,rs546925203,rs546925246,rs546958764,rs546966866,rs547043833,rs547078158,rs547087906,rs547108215,rs547113514,rs547116671,rs547144349,rs547150181,rs547192929,rs547204543,rs547204610,rs547246108,rs547246935,rs547267549,rs547307103,rs547312891,rs547336530,rs547340926,rs547371517,rs547404904,rs547444425,rs547492586,rs547535547,rs547538573,rs547549201,rs547555084,rs547639840,rs547717835,rs547760994,rs547892758,rs547900615,rs547928763,rs547946228,rs547981235,rs548008125,rs548020588,rs548020719,rs548045868,rs548046042,rs548047630,rs548088203,rs548151112,rs548164353,rs548205774,rs548206537,rs548242464,rs548284903,rs548292748,rs548297783,rs548319966,rs548332695,rs548334159,rs548354290,rs548387004,rs548404243,rs548460276,rs548499696,rs548502379,rs548514293,rs548557236,rs548624677,rs548722461,rs548820630,rs548856103,rs548885747,rs548889419,rs548946131,rs548951962,rs549011371,rs549018087,rs549124993,rs549125697,rs549176583,rs549196098,rs549200629,rs549266930,rs549271649,rs549274180,rs549292080,rs549304300,rs549316923,rs549368859,rs549454831,rs549465203,rs549490630,rs549504068,rs549517890,rs549560335,rs549579867,rs549580886,rs549586619,rs549600583,rs549643365,rs549648638,rs549686879,rs549686902,rs549691745,rs549731396,rs549746911,rs549754462,rs549759681,rs549765107,rs549775378,rs549925492,rs550062359,rs550079239,rs550097108,rs550124160,rs550141354,rs550204683,rs550204765,rs550205160,rs550216551,rs550222093,rs550257455,rs550332276,rs550376887,rs550427775,rs550435424,rs550497345,rs550521967,rs550556958,rs550559827,rs550566167,rs550567834,rs550583966,rs550601136,rs550604905,rs550652947,rs550665145,rs550681140,rs550707742,rs550728096,rs550741840,rs550747604,rs550759750,rs550785023,rs550802863,rs550823247,rs550832372,rs550941032,rs551034672,rs551091331,rs551142884,rs551213049,rs551279522,rs551518503,rs551520575,rs551527819,rs551532598,rs551565293,rs551646709,rs551655784,rs551717847,rs551771456,rs551785184,rs551789847,rs551849715,rs551859439,rs551861907,rs551873114,rs551977941,rs551981720,rs551999129,rs552044755,rs552111360,rs552183380,rs552186198,rs552249484,rs552261859,rs552280685,rs552305624,rs552323043,rs552386932,rs552425143,rs552452960,rs552470902,rs552478076,rs552514669,rs552596895,rs552630695,rs552710840,rs552713719,rs552833823,rs552845698,rs552879651,rs552890943,rs552914817,rs553034636,rs553141483,rs553234011,rs553283871,rs553283991,rs553326131,rs553343592,rs553363488,rs553408196,rs553429804,rs553524673,rs553575902,rs553597673,rs553612495,rs553639160,rs553675472,rs553707275,rs553717218,rs553791058,rs553805597,rs553829536,rs553833489,rs553935603,rs553950990,rs553976841,rs553999242,rs554022105,rs554037216,rs554108628,rs554223622,rs554230764,rs554244878,rs554282307,rs554283235,rs554333013,rs554333100,rs554345487,rs554360639,rs554481467,rs554570244,rs554589565,rs554637940,rs554676521,rs554693137,rs554715202,rs554725563,rs554753431,rs554795171,rs554813566,rs554841692,rs554856613,rs554878016,rs554949716,rs554973937,rs554983996,rs554994379,rs555007739,rs555067135,rs555071653,rs555099508,rs555121837,rs555133969,rs555162717,rs555227319,rs555253648,rs555311251,rs555315193,rs555468632,rs555487681,rs555516688,rs555516799,rs555532841,rs555697343,rs555751680,rs555766719,rs555838215,rs555843200,rs555899680,rs555953334,rs556043686,rs556092215,rs556129331,rs556268459,rs556277268,rs556325521,rs556337975,rs556361883,rs556374414,rs556407215,rs556439838,rs556448090,rs556501095,rs556542024,rs556563845,rs556607124,rs556628724,rs556711914,rs556743871,rs556792893,rs556805101,rs556944871,rs556966243,rs556967564,rs557031713,rs557035493,rs557068521,rs55709253,rs557095024,rs557101761,rs557217584,rs557283774,rs557292315,rs557313406,rs557330987,rs557373161,rs557374743,rs557400862,rs557461067,rs557501031,rs557545965,rs557568844,rs557582271,rs557634539,rs557637425,rs557650273,rs557748794,rs557787273,rs557788708,rs557812920,rs557854792,rs557866497,rs557904366,rs557992381,rs557999414,rs558014740,rs558091786,rs558099126,rs558099170,rs558127688,rs55813181,rs558211264,rs558239994,rs558265533,rs558288742,rs558327047,rs558354840,rs558369784,rs558428273,rs558433654,rs558495326,rs558560707,rs558566290,rs558721919,rs558733776,rs558747483,rs558782921,rs558789096,rs558790856,rs558829942,rs558867602,rs558874424,rs558935086,rs558938431,rs558952378,rs558993440,rs558996265,rs559045958,rs559050305,rs559061708,rs559074930,rs55908633,rs559097047,rs559265459,rs559327330,rs559339238,rs559349809,rs559386468,rs559452063,rs559458513,rs559467382,rs559490807,rs55950330,rs559561013,rs559608918,rs559660353,rs559679469,rs559697798,rs559758500,rs559775698,rs559882845,rs559977572,rs559978225,rs560021470,rs560021479,rs560070896,rs560095878,rs560131380,rs560131606,rs560150923,rs560210280,rs560223639,rs560245360,rs560284059,rs560292485,rs560323759,rs560429404,rs560444506,rs560484188,rs560508898,rs560516516,rs560552958,rs560583941,rs560733333,rs560739158,rs560785152,rs560798403,rs560814441,rs56083431,rs560837430,rs560842931,rs560847467,rs560851051,rs560860520,rs560904717,rs561012755,rs561032508,rs561061171,rs561095337,rs561127535,rs561146828,rs561161431,rs561207030,rs561306667,rs561346917,rs561363629,rs561368089,rs561377079,rs561437599,rs561476130,rs561595785,rs561646777,rs561647966,rs561651195,rs561679323,rs561705658,rs561731996,rs561740075,rs561752145,rs561801600,rs561846677,rs561872632,rs561880320,rs561894799,rs561912934,rs561942442,rs561950900,rs562024204,rs562043205,rs562055616,rs562085566,rs56212006,rs562136585,rs562180292,rs562215633,rs562302795,rs562305737,rs562322113,rs562323139,rs562342356,rs562384749,rs562396759,rs562461817,rs562466283,rs562483778,rs562523434,rs562529221,rs562537341,rs562564466,rs562577348,rs562661646,rs562733687,rs562789953,rs562801110,rs562803158,rs562826586,rs562923763,rs562928580,rs562948790,rs56298714,rs563002764,rs563101940,rs563165282,rs563194564,rs563237314,rs563240622,rs563249736,rs563266099,rs563277328,rs563319210,rs563339453,rs563353043,rs563411644,rs563440660,rs563532787,rs563570771,rs563595253,rs563658339,rs563662660,rs563699256,rs563760766,rs563781137,rs563812840,rs563894654,rs563926812,rs563933390,rs563964969,rs564027013,rs564100977,rs564110925,rs564169685,rs564177086,rs564225720,rs564273667,rs564287690,rs564392747,rs564455301,rs564455383,rs564481340,rs564516986,rs564535263,rs564539643,rs564581265,rs564612561,rs564651274,rs564681185,rs564781434,rs564807373,rs564829584,rs564829852,rs564871849,rs564959565,rs564973086,rs565008927,rs565099711,rs565126050,rs565199269,rs565207131,rs565243605,rs565293513,rs565307964,rs565369496,rs565384920,rs565431212,rs565451133,rs565462748,rs565493525,rs565525710,rs565532897,rs565559240,rs565604118,rs565640667,rs565671198,rs565676435,rs565725641,rs565739127,rs565771558,rs565870626,rs565883282,rs565891600,rs565907262,rs565918371,rs565951873,rs566003432,rs566007055,rs566046274,rs566057758,rs566131377,rs566156701,rs566158792,rs566220387,rs566244819,rs566280419,rs566304950,rs566362451,rs566500695,rs566525715,rs566544046,rs566562797,rs566564212,rs566625017,rs566637072,rs566646312,rs566675916,rs566678178,rs566696409,rs566742013,rs566778353,rs566814753,rs566835001,rs566864582,rs566882478,rs566882744,rs566906212,rs566916100,rs566960065,rs566960254,rs567009462,rs567018599,rs567027016,rs567030404,rs567032987,rs567070988,rs567122257,rs567144475,rs567182724,rs567223957,rs567247803,rs567498211,rs567550572,rs567560927,rs567580978,rs567625108,rs567667514,rs567674535,rs567683210,rs567699902,rs567710667,rs567743887,rs567810462,rs567835734,rs567874253,rs567918189,rs567922966,rs567934250,rs567943024,rs567969688,rs567995076,rs568010720,rs568059444,rs568106450,rs568120489,rs568134139,rs568197955,rs568327149,rs568327557,rs568352898,rs568576878,rs568660132,rs568666462,rs568692143,rs568727488,rs568748429,rs568758017,rs568761782,rs568839666,rs568859328,rs568870741,rs568891724,rs568903960,rs568905383,rs568916924,rs569031150,rs569034090,rs569053986,rs569078845,rs569106642,rs569185415,rs569193634,rs569255890,rs569257961,rs569273488,rs569355845,rs569356203,rs569367663,rs569405761,rs569406576,rs569416274,rs569432229,rs569460588,rs569516052,rs569540523,rs569621083,rs569659543,rs569713999,rs569721935,rs569728127,rs569751100,rs569838574,rs569839160,rs569904787,rs570022790,rs570071381,rs570075661,rs570098184,rs570244811,rs570258815,rs570368198,rs570400466,rs570432958,rs570439354,rs570462198,rs570498587,rs570501742,rs570527766,rs570531357,rs570559469,rs570563754,rs570597125,rs570712502,rs570718361,rs570761638,rs570788901,rs570816851,rs570850271,rs570858137,rs570891389,rs570908548,rs570920761,rs570938774,rs570961745,rs570968473,rs570978910,rs570998790,rs571029597,rs571068701,rs571097282,rs571124030,rs571225567,rs571242784,rs571303964,rs571379461,rs571456476,rs571500068,rs571505351,rs571571755,rs571639599,rs571651837,rs571693989,rs571703647,rs571732522,rs571795748,rs571799154,rs571822590,rs571877534,rs571938008,rs571984100,rs571994935,rs572054437,rs572066523,rs57208917,rs572118598,rs572217751,rs572225973,rs572239477,rs572255786,rs572266126,rs572268215,rs572283684,rs572352003,rs572440074,rs572544576,rs572545857,rs572552448,rs572597220,rs572607708,rs572611916,rs572626206,rs572690475,rs572706337,rs572725272,rs572768513,rs572816568,rs572830994,rs572893543,rs572902895,rs572950875,rs573000674,rs573004548,rs573014323,rs573038300,rs573110443,rs573141092,rs573301050,rs573305294,rs573318524,rs573328231,rs573339746,rs573357888,rs573376587,rs573387591,rs573455104,rs573489217,rs573518684,rs573518850,rs573559241,rs573559946,rs573649835,rs573662013,rs573750387,rs573789239,rs573848098,rs57391354,rs573957536,rs573972454,rs573977118,rs573982699,rs573992143,rs574010814,rs574085200,rs574215886,rs574215927,rs574231263,rs574237789,rs574268257,rs574305271,rs574341707,rs574345930,rs574356983,rs574376473,rs57440591,rs574410071,rs574474269,rs574481766,rs574519224,rs574553615,rs574566774,rs574569428,rs574683250,rs574787692,rs574822642,rs574858771,rs574859007,rs574884058,rs574923804,rs574931108,rs574951127,rs574969127,rs575009250,rs575029378,rs575102216,rs57516855,rs575196936,rs575230649,rs575255173,rs575265160,rs575319741,rs575336591,rs575368471,rs575381785,rs575398839,rs575407099,rs575481606,rs575516475,rs575527799,rs575569231,rs575569407,rs575592004,rs575611237,rs575616399,rs575630626,rs575671495,rs575734312,rs575837278,rs575865467,rs575935935,rs575936959,rs576007559,rs576029461,rs576075661,rs576152818,rs576204437,rs576238660,rs576256502,rs576266552,rs576273313,rs576322239,rs576358417,rs576365525,rs576367869,rs576376822,rs576599484,rs576640279,rs576798259,rs576800567,rs576801610,rs576810841,rs576855561,rs576865760,rs576900103,rs576936657,rs577035751,rs577052929,rs577080611,rs577094936,rs577097589,rs577149341,rs577162753,rs577173771,rs577218417,rs577261368,rs577272930,rs577275573,rs577277907,rs577322865,rs577331093,rs577358477,rs577366414,rs577366861,rs577422107,rs577447631,rs577493579,rs577506532,rs577542575,rs577578238,rs577611070,rs577621301,rs577640587,rs577721182,rs577768117,rs577775783,rs577864510,rs577886627,rs577937488,rs577993735,rs578017763,rs578087913,rs578163982,rs578174479,rs578198789,rs578207396,rs578251215,rs578259530,rs58116794,rs58186371,rs58234956,rs58843809,rs59453292,rs59478831,rs59534183,rs59581174,rs59799056,rs59867673,rs60010369,rs60095374,rs60137749,rs60542501,rs60593372,rs60680263,rs60890159,rs61032970,rs61743881,rs61988376,rs61988403,rs61988404,rs61988406,rs61988409,rs61988410,rs61988429,rs61988432,rs61988433,rs61988434,rs61988435,rs61988436,rs61988437,rs61988438,rs61988439,rs61988442,rs61988443,rs61988444,rs62109667,rs6575189,rs6575192,rs6934771,rs7140681,rs7140776,rs7141466,rs71415444,rs7142404,rs71428752,rs71428756,rs7143384,rs7145368,rs7146667,rs7146866,rs7150177,rs7150653,rs7153073,rs7155107,rs7155141,rs7155180,rs7156457,rs7157160,rs7157901,rs7158142,rs7158570,rs722088,rs7260613,rs72701422,rs72701427,rs72701436,rs72701442,rs72701453,rs72701455,rs72701456,rs73338417,rs73338427,rs73338436,rs73338443,rs73340416,rs73340430,rs73340436,rs73340440,rs73928359,rs74084731,rs74084780,rs74084781,rs74084802,rs74087918,rs74087921,rs74087924,rs74258162,rs74370991,rs74416581,rs74610942,rs74640648,rs74704023,rs747159,rs74790743,rs74806512,rs748367,rs74922780,rs75046196,rs75059313,rs75149294,rs75205118,rs75213201,rs75229757,rs75271996,rs75273080,rs75330483,rs75433775,rs75486651,rs755102,rs755260,rs75565643,rs75696744,rs75761769,rs75835174,rs75921482,rs75959185,rs76053912,rs76140190,rs76282107,rs76294495,rs76410051,rs76533089,rs76585928,rs76724737,rs76767638,rs76838948,rs76847674,rs76881692,rs77010162,rs77149817,rs77174381,rs77252591,rs77261371,rs77288434,rs77330156,rs77431797,rs77440611,rs77450079,rs77472666,rs77479541,rs77555856,rs77560907,rs77603662,rs77667265,rs77825968,rs77916708,rs77984132,rs78055736,rs78057546,rs78173448,rs78186318,rs78189753,rs78518201,rs78595601,rs78671596,rs78676052,rs78763440,rs78837490,rs78841067,rs78847300,rs79089816,rs79156771,rs79170399,rs79190905,rs79274114,rs79372505,rs79416584,rs79554548,rs79624543,rs79635694,rs79735742,rs79803205,rs79879313,rs8003498,rs80061751,rs8008037,rs8008239,rs8008334,rs80088803,rs8010390,rs8010796,rs8012455,rs80136078,rs8013702,rs8013752,rs8013903,rs8014502,rs8015982,rs8018155,rs8018903,rs8021298,rs8021310,rs8021811,rs80239158,rs80250523,rs8105153,rs8106480,rs8106495,rs8110231,rs8113524,rs929042,rs941760,rs941763,rs941764,rs941765,rs941767,rs941917	CD44,GPR68,HCST,TRIM27
Mouse Phenotype Single KO	MP:0002356	abnormal spleen red pulp morphology	1	0	0	0	4.91153	557.26	2737	0.0104752	0.0514493	238	0.00768313	1	0.292604	2.81397	2.84296	8	102	0.0154739	0.0784314	rs10165817,rs10193966,rs10206978,rs10207092,rs10221651,rs1060511,rs1076558,rs10854466,rs11088969,rs111317577,rs111365823,rs111374906,rs111669349,rs111697265,rs111730801,rs111742630,rs111761533,rs111883687,rs111922607,rs111929696,rs111932178,rs112196465,rs112230656,rs112245103,rs112324026,rs112343052,rs112351645,rs112403172,rs112436461,rs112453144,rs112456021,rs112485113,rs112632462,rs112657995,rs112799206,rs112883770,rs112931116,rs113037763,rs113048431,rs113261247,rs113325230,rs113484696,rs113721258,rs113722516,rs113775753,rs113785639,rs113883671,rs113935861,rs114010459,rs114017371,rs114042688,rs114083165,rs114088581,rs114125722,rs114164949,rs114168183,rs114266218,rs114331859,rs114362859,rs114446356,rs114470888,rs114495161,rs114503484,rs114538567,rs114551365,rs114557043,rs114578152,rs114605515,rs114629663,rs114697932,rs114751954,rs114810049,rs114821847,rs114845595,rs114872791,rs114922790,rs114923056,rs114996483,rs115039266,rs115112754,rs115121375,rs115162640,rs115225837,rs115273138,rs115345278,rs115349166,rs115352429,rs115396381,rs115397927,rs115407250,rs115416501,rs115534484,rs115551224,rs115619832,rs115659149,rs115684139,rs115773593,rs115818769,rs115936939,rs116013771,rs116316653,rs116323547,rs116383146,rs116458573,rs116464929,rs116560675,rs116585722,rs116632227,rs116646885,rs116655265,rs116691532,rs116834270,rs11687799,rs116941926,rs11702367,rs11702488,rs11702770,rs117043133,rs117114747,rs117155384,rs117163067,rs117239028,rs117287757,rs117360190,rs117368360,rs117375406,rs117597992,rs117653096,rs117728750,rs117849453,rs118121771,rs118132412,rs118141250,rs118181594,rs11884806,rs11892656,rs12104799,rs12151728,rs12469144,rs12481877,rs12482072,rs12616269,rs12624277,rs12626397,rs12626729,rs12626759,rs12693050,rs12994635,rs13047425,rs13050770,rs13051783,rs13052421,rs13384726,rs13391840,rs13399230,rs13411041,rs13412409,rs13414465,rs13414604,rs13427312,rs1367218,rs137882839,rs137897421,rs137958291,rs138010841,rs138022372,rs138024646,rs138110369,rs138162374,rs138286054,rs138303556,rs138304510,rs138358780,rs138404384,rs138537908,rs138561725,rs138599144,rs138680740,rs138682103,rs138703739,rs138732456,rs138736069,rs138802806,rs138852168,rs138880009,rs138907454,rs138949422,rs139113961,rs139176092,rs139181333,rs139283665,rs139295181,rs139344033,rs139384098,rs139393339,rs139410432,rs139410697,rs139411298,rs139435523,rs139456888,rs139523927,rs139528542,rs139586460,rs139596710,rs139607703,rs139719339,rs139739669,rs139878252,rs139903050,rs139907484,rs139945773,rs139974121,rs139995343,rs140119624,rs140121902,rs140146546,rs140251554,rs140271317,rs140362690,rs140417412,rs140451368,rs140483673,rs140501164,rs140593860,rs140691387,rs140701477,rs140723251,rs140782941,rs140794429,rs140872449,rs140887415,rs140984421,rs141000311,rs141079440,rs141201564,rs141259923,rs141283923,rs141287883,rs141303625,rs141361081,rs141376955,rs141436014,rs141447809,rs141530903,rs141547941,rs141601982,rs141643243,rs141654486,rs141671160,rs141747872,rs141756444,rs141760494,rs141780263,rs141793203,rs141799330,rs141859450,rs141870499,rs141983159,rs142042784,rs142129528,rs142198721,rs142250422,rs142251556,rs142432900,rs142440108,rs142455755,rs142527317,rs142532200,rs142576830,rs142594642,rs142671750,rs142755668,rs142762385,rs142797830,rs142855299,rs142869795,rs142872763,rs142911805,rs142987119,rs143003102,rs143013329,rs1430181,rs1430182,rs143135353,rs143464780,rs143506127,rs143623121,rs143682795,rs143745408,rs143766055,rs143789331,rs143845512,rs143876959,rs143895001,rs144044244,rs144070184,rs144074440,rs144112065,rs144120738,rs144145184,rs144153447,rs144217038,rs144220017,rs144283113,rs144487047,rs144528397,rs144534350,rs144534525,rs144537521,rs144565827,rs144576812,rs144578759,rs144649357,rs144658930,rs144662787,rs144663198,rs144665791,rs144729251,rs144861949,rs144902071,rs145043344,rs145184926,rs145192238,rs145205617,rs145227210,rs145247313,rs145333014,rs145349753,rs145426760,rs145463127,rs145503627,rs145530134,rs145615771,rs145670413,rs145688156,rs145737317,rs145800710,rs145817831,rs145851783,rs145883869,rs145913395,rs145977769,rs146004109,rs146054908,rs146110472,rs146114096,rs146153771,rs146184134,rs146224916,rs146263569,rs146271077,rs146274690,rs146341989,rs146439244,rs146465602,rs146524606,rs146537871,rs146553987,rs1465621,rs1465622,rs146590429,rs146612059,rs146643957,rs146658251,rs146704825,rs146815324,rs146826656,rs146880796,rs1469521,rs146961505,rs146974252,rs147019232,rs147066158,rs147089193,rs147102889,rs147118182,rs147268702,rs147344814,rs147354671,rs147375387,rs147385270,rs147447970,rs1474552,rs147457725,rs147611165,rs147715177,rs147715356,rs147820214,rs147837950,rs147913636,rs147936664,rs148038936,rs148048681,rs148100779,rs148201938,rs148230892,rs148284025,rs148293840,rs148294405,rs148324274,rs148348799,rs148450521,rs148482240,rs148501509,rs148505957,rs148577342,rs148610992,rs148662944,rs148698319,rs148744524,rs148754951,rs148777992,rs148788656,rs148927345,rs148943760,rs148957408,rs148973682,rs148978529,rs149008824,rs149052172,rs149135024,rs149139835,rs149145220,rs149190006,rs149277897,rs149287734,rs149363553,rs149370851,rs149426994,rs149429459,rs149433754,rs149444977,rs149481602,rs149509863,rs149520204,rs149574706,rs149593433,rs149621562,rs149655874,rs149686518,rs149750406,rs149781344,rs149812370,rs149833445,rs149845152,rs149868255,rs150016679,rs150024884,rs150045702,rs150087978,rs150131935,rs150183880,rs150218514,rs150270002,rs150280005,rs150333398,rs150392477,rs150456963,rs150492639,rs150504119,rs150509762,rs150533918,rs150564367,rs150651706,rs150756554,rs150794728,rs150826929,rs150977713,rs151037987,rs151052846,rs151095452,rs151248132,rs151252082,rs151265148,rs151325144,rs16862722,rs16862730,rs16862743,rs16862768,rs17004716,rs17200768,rs17200775,rs17200782,rs1721,rs17259026,rs180678235,rs180695898,rs180696556,rs180781348,rs180837834,rs180883719,rs181058018,rs181143644,rs181171055,rs181199232,rs181203000,rs181288551,rs181338363,rs181356448,rs181359928,rs181458360,rs181461763,rs181467182,rs181475151,rs181480621,rs181488948,rs181493945,rs181525911,rs181600550,rs181607814,rs181629754,rs181656709,rs181797860,rs181799881,rs181832777,rs181967721,rs182020130,rs182068172,rs182098167,rs182165130,rs182192282,rs182196525,rs182205253,rs182241271,rs182273714,rs182320786,rs182419192,rs182433101,rs182453958,rs182457795,rs182473057,rs182522345,rs182578344,rs182649722,rs182651953,rs182656145,rs182676936,rs182753899,rs182759663,rs182823115,rs182833719,rs182860087,rs182897785,rs182926597,rs182998049,rs183019626,rs183024233,rs183026276,rs183038769,rs183204386,rs183262541,rs183291159,rs183291474,rs183304728,rs183412211,rs183438686,rs183510030,rs183517,rs183518471,rs183600238,rs183613608,rs183637221,rs183711174,rs183871540,rs183885218,rs183929118,rs183931413,rs183960171,rs183980819,rs184017472,rs184040850,rs184076303,rs184115620,rs184119193,rs184133410,rs184189483,rs184193573,rs184201768,rs184206241,rs184334037,rs184354712,rs184404049,rs184410076,rs184416591,rs184433472,rs184461062,rs184467060,rs184471462,rs184479471,rs184485821,rs184540183,rs184620254,rs184642030,rs184723956,rs184866238,rs184875576,rs184884973,rs184894583,rs184905303,rs184958608,rs185000829,rs185047096,rs185147610,rs185171624,rs185183520,rs185234552,rs185234765,rs185251429,rs185267486,rs185288699,rs185338647,rs185412544,rs185422191,rs185482031,rs185569396,rs185585551,rs185636054,rs185640161,rs185701262,rs185721126,rs185799206,rs185819792,rs185895938,rs185896185,rs185909212,rs185971868,rs186049049,rs186121718,rs186167603,rs186191049,rs186198036,rs186202576,rs186227888,rs186258023,rs186288832,rs186384252,rs186438094,rs1864451,rs1864453,rs186447095,rs186505314,rs186615527,rs186624436,rs186733506,rs186758849,rs186824428,rs186830939,rs186853094,rs186916570,rs186927234,rs186965396,rs186993909,rs187011415,rs187041093,rs187054680,rs187225592,rs187234255,rs187298931,rs187313444,rs187413020,rs187420029,rs187433813,rs187446115,rs187479143,rs187505783,rs187540120,rs187560204,rs187593378,rs187631899,rs187677060,rs187707325,rs187722465,rs187740851,rs187766838,rs187812084,rs187819800,rs187944678,rs187989491,rs188052775,rs188054589,rs188167743,rs188193438,rs188217596,rs188316038,rs188453164,rs188517524,rs188523844,rs188588010,rs188643693,rs188808670,rs188810816,rs188811083,rs188838490,rs188844786,rs188866526,rs188898001,rs188913587,rs188967656,rs188994267,rs189007567,rs189062911,rs189068511,rs189108003,rs189116683,rs189227709,rs189250711,rs189279384,rs189296788,rs189318638,rs189325624,rs189337711,rs189346055,rs189348066,rs189503597,rs189511080,rs189557890,rs189588394,rs189601330,rs189610937,rs189728482,rs189756512,rs189815363,rs189833563,rs189845801,rs189878562,rs189892116,rs189982676,rs190024530,rs190163251,rs190196645,rs190215152,rs190217561,rs190220877,rs190229207,rs190244061,rs190293447,rs190301179,rs190375411,rs190379029,rs190382661,rs190476700,rs190513097,rs190517571,rs190534662,rs190643478,rs190737205,rs190752264,rs190788449,rs190816696,rs190845424,rs190893482,rs191035652,rs191088141,rs191148256,rs191163926,rs191171521,rs191174497,rs191194850,rs191234946,rs191241622,rs191271811,rs191273029,rs191324201,rs191428873,rs191438837,rs191453781,rs191480384,rs191524603,rs191564817,rs191609029,rs191612955,rs191656804,rs191708622,rs191747076,rs191816765,rs191821539,rs191913154,rs191930679,rs191950983,rs192007483,rs192042113,rs192125630,rs192253703,rs192257593,rs192259106,rs192278881,rs192357121,rs192379331,rs192441465,rs192457563,rs192503554,rs192531174,rs192562829,rs192592412,rs192597520,rs192601382,rs192616935,rs192657551,rs192671635,rs192699700,rs192739370,rs192808241,rs192825737,rs192832457,rs192856772,rs192869517,rs192935963,rs192963880,rs192977245,rs192992116,rs193040104,rs193200192,rs193227049,rs193231990,rs193246161,rs193247485,rs193281476,rs1991601,rs199546829,rs199595602,rs199632510,rs199810704,rs199851343,rs199948899,rs200111969,rs200122251,rs200144017,rs200341907,rs200524399,rs2006271,rs2006272,rs200732702,rs200972335,rs2011655,rs201233914,rs201278836,rs201289546,rs2013275,rs201354221,rs201412963,rs2014191,rs201512257,rs201758762,rs2017725,rs201802601,rs2022045,rs2070946,rs2070947,rs2072702,rs2072703,rs2115872,rs2115874,rs2117340,rs2117341,rs2164072,rs2229699,rs2230529,rs2256965,rs2280965,rs2329941,rs235326,rs235327,rs235328,rs235329,rs2358889,rs2776386,rs2838724,rs2838734,rs2838735,rs2838736,rs2838737,rs2838738,rs2838739,rs2838740,rs2838741,rs28438743,rs28461884,rs28462282,rs28619388,rs28671131,rs28760483,rs2876999,rs2877000,rs3091258,rs3093549,rs3093550,rs3093551,rs3093552,rs3093553,rs3093554,rs3093556,rs3093557,rs3093558,rs3093559,rs3093561,rs3093562,rs3093563,rs3093672,rs3116672,rs33910938,rs34118383,rs34142945,rs34170307,rs34227834,rs34377313,rs34516301,rs34546748,rs34552233,rs34580582,rs34787599,rs34897870,rs35280729,rs35354504,rs35517302,rs35585534,rs35723624,rs35735704,rs35903905,rs35923393,rs35960094,rs36027301,rs36034024,rs367667976,rs367741178,rs367847454,rs368113674,rs368371121,rs368401151,rs368548095,rs368581590,rs368611850,rs369080680,rs369088913,rs369103774,rs369178746,rs369246157,rs369297369,rs369469873,rs369582512,rs369594910,rs369766397,rs370066953,rs370255672,rs370319355,rs370334498,rs370604430,rs370696831,rs371036824,rs371234291,rs371423129,rs371625674,rs371660904,rs371777355,rs371907380,rs371984404,rs372056902,rs372127462,rs372280498,rs372319926,rs372365739,rs372387529,rs372601194,rs372626153,rs372747194,rs372831638,rs373093515,rs373180970,rs373332017,rs373429825,rs373463085,rs373488523,rs373527710,rs373621815,rs374053558,rs374208230,rs374446613,rs374680821,rs3746972,rs3746973,rs374787289,rs375061758,rs375181755,rs375248659,rs375326634,rs375348720,rs375396658,rs375441604,rs375449432,rs375481878,rs375522163,rs375575526,rs375621899,rs375637941,rs375645026,rs375655149,rs375749691,rs375830604,rs375886821,rs375907746,rs3761394,rs3761395,rs3761397,rs376241954,rs376301993,rs376366369,rs376396335,rs376604338,rs376612438,rs376737094,rs376782094,rs376905950,rs377183547,rs377279509,rs377327476,rs377605407,rs3788146,rs3788147,rs3788149,rs3788150,rs3788151,rs3808973,rs3808974,rs3859733,rs4050931,rs41268884,rs41273248,rs41273252,rs4147780,rs4147781,rs4147782,rs4147783,rs417580,rs440555,rs441019,rs450206,rs4645846,rs4647174,rs4647176,rs4647180,rs4647181,rs4647183,rs4647186,rs4647187,rs4647188,rs4818739,rs4818740,rs4818984,rs4818985,rs4818986,rs4818987,rs4818988,rs4972451,rs4972452,rs4972698,rs4972699,rs4972700,rs4972702,rs4972703,rs5030665,rs5030666,rs5030667,rs5030668,rs527252991,rs527253402,rs527306888,rs527334427,rs527383173,rs527441141,rs527461351,rs527538254,rs527571571,rs527626308,rs527664528,rs527721339,rs527789541,rs527844795,rs527885601,rs527931898,rs527946718,rs527951600,rs527983966,rs527986737,rs527986770,rs527991306,rs527992170,rs528002574,rs528099924,rs528186149,rs528188710,rs528241609,rs528279688,rs528295707,rs528305032,rs528338481,rs528338589,rs528375395,rs528478663,rs528516549,rs528544284,rs528561107,rs528587487,rs528598619,rs528799016,rs528910116,rs528996704,rs529000110,rs529037103,rs529048046,rs529088558,rs529106360,rs529174740,rs529192837,rs529201641,rs529222716,rs529246946,rs529302038,rs529364052,rs529426358,rs529426678,rs529471624,rs529473836,rs529532967,rs529601157,rs529704042,rs529743047,rs529756071,rs529804007,rs529806604,rs529849373,rs529962155,rs529987461,rs530015618,rs530045961,rs530076054,rs530161852,rs530219728,rs530241372,rs530278337,rs530316120,rs530330991,rs530344638,rs530421603,rs530433499,rs530468537,rs530485043,rs530542991,rs530635529,rs530682179,rs530688243,rs530715305,rs530724588,rs530724717,rs530729741,rs530794061,rs530801730,rs530831298,rs530916438,rs530922480,rs530926017,rs530984467,rs530988049,rs530991363,rs531029538,rs531045934,rs531050320,rs531111248,rs531156557,rs531161090,rs531206210,rs531274215,rs531302606,rs531319715,rs531336539,rs531389736,rs531450891,rs531479873,rs531489348,rs531538465,rs531550818,rs531564905,rs531656124,rs531659572,rs531683979,rs531749733,rs531791960,rs531841801,rs531882478,rs531885432,rs531911681,rs531962456,rs532067991,rs532074255,rs532107395,rs532177689,rs532202310,rs532203669,rs532218708,rs532254932,rs532268549,rs532305889,rs532377892,rs532420454,rs532445178,rs532552573,rs532629267,rs532684302,rs532757438,rs532824898,rs532842724,rs532848140,rs532851927,rs532909445,rs532918927,rs533115686,rs533147307,rs533169251,rs533170793,rs533188914,rs533196128,rs533206752,rs533254053,rs533266345,rs533313224,rs533322483,rs533364745,rs533381190,rs533388486,rs533417151,rs533439942,rs533450663,rs533451282,rs533474331,rs533538349,rs533565882,rs533582901,rs533614654,rs533650402,rs533687718,rs533709751,rs533806651,rs533810240,rs533832476,rs533892661,rs533918291,rs533923091,rs534056188,rs534114472,rs534143004,rs534221787,rs534243729,rs534263476,rs534301017,rs534337744,rs534349570,rs534370413,rs534416162,rs534420493,rs534429046,rs534436684,rs534444219,rs534544736,rs534697355,rs534717676,rs534784485,rs534797636,rs534847994,rs534861938,rs534884999,rs534971843,rs535079833,rs535086061,rs535090798,rs535107236,rs535120948,rs535185448,rs535210940,rs535289776,rs535404670,rs535404731,rs535437701,rs535445956,rs535500260,rs535506582,rs535510682,rs535530299,rs535543707,rs535590767,rs535593510,rs535595505,rs535596775,rs535684410,rs535703817,rs535757376,rs535758945,rs535764024,rs535790226,rs535812294,rs535821595,rs535833212,rs536072483,rs536101322,rs536122305,rs536136570,rs536157922,rs536222862,rs536271562,rs536285214,rs536318145,rs536385508,rs536411296,rs536463237,rs536474367,rs536505042,rs536509782,rs536525816,rs536527173,rs536546396,rs536551040,rs536563994,rs536586350,rs536598236,rs536690159,rs536699120,rs536702230,rs536720537,rs536817497,rs536852548,rs536852789,rs536853157,rs536877283,rs537085305,rs537086799,rs537115385,rs537146034,rs537147390,rs537150025,rs537164894,rs537190570,rs537244666,rs537270811,rs537326461,rs537333961,rs537363514,rs537384252,rs537486656,rs537487952,rs537498919,rs537514916,rs537518381,rs537522190,rs537597530,rs537611026,rs537628333,rs537682308,rs537717455,rs537728367,rs537756296,rs537815454,rs537828228,rs537910464,rs537919281,rs537931577,rs537948965,rs538046921,rs538098068,rs538164115,rs538180237,rs538194163,rs538283882,rs538353437,rs538356493,rs538416769,rs538533009,rs538538669,rs538540481,rs538566095,rs538570565,rs538598195,rs538615111,rs538720728,rs538750249,rs538775323,rs538795548,rs538815563,rs538858213,rs538858261,rs538924043,rs538938741,rs538940594,rs538976051,rs538981968,rs538999035,rs539066519,rs539140775,rs539183257,rs539227233,rs539233519,rs539271031,rs539329812,rs539375712,rs539383174,rs539458984,rs539481206,rs539482108,rs539516091,rs539517464,rs539543326,rs539553705,rs539556884,rs539638252,rs539650569,rs539676990,rs539688173,rs539740039,rs539750069,rs539777397,rs539810839,rs539840723,rs539895856,rs539934290,rs539946554,rs539959854,rs540009661,rs540038900,rs540042001,rs540049272,rs540099020,rs540138043,rs540155989,rs540180365,rs540186001,rs540384646,rs540404638,rs540446588,rs540504429,rs540565869,rs540578733,rs540614870,rs540666184,rs540679708,rs540698614,rs540750895,rs540765542,rs540765814,rs540786562,rs540864360,rs540929115,rs540966766,rs541001192,rs541010600,rs541039297,rs541073013,rs541122596,rs541161212,rs541172183,rs541174025,rs541177858,rs541230583,rs541235925,rs541326033,rs541351695,rs541371875,rs541435481,rs541552559,rs541597280,rs541715422,rs541716977,rs541738866,rs541774830,rs541787102,rs541796049,rs541830885,rs541832449,rs541849853,rs541913318,rs541941412,rs541986840,rs542019828,rs542083794,rs542146905,rs542148078,rs542155584,rs542188879,rs542242624,rs542242625,rs542266351,rs542269293,rs542279471,rs542399070,rs542416033,rs542470826,rs542477428,rs542519143,rs542662412,rs542781093,rs542826002,rs542867462,rs542889986,rs542904059,rs542927840,rs543043879,rs543045560,rs543060117,rs543090189,rs543107076,rs543144511,rs543166677,rs543171661,rs543181955,rs543196679,rs543217743,rs543226897,rs543270645,rs543280647,rs543332686,rs543353324,rs543468130,rs543478022,rs543486002,rs543496840,rs543509914,rs543604196,rs543668226,rs543676673,rs543714412,rs543725873,rs543730283,rs543793427,rs543806412,rs543811578,rs543898667,rs543939477,rs544045678,rs544081396,rs544151866,rs544160853,rs544202094,rs544219322,rs544235734,rs544256611,rs544264925,rs544297970,rs544314993,rs544327088,rs544332969,rs544336041,rs544398439,rs544435590,rs544492436,rs544496076,rs544540509,rs544542172,rs544576424,rs544641192,rs544646360,rs544677530,rs544723785,rs544740689,rs544775975,rs544786498,rs544824441,rs544856889,rs544899904,rs544919006,rs545040131,rs545041108,rs545048504,rs545073323,rs545127284,rs545155588,rs545158702,rs545160222,rs545211207,rs545234938,rs545253847,rs545296521,rs545302432,rs545321892,rs545401831,rs545404093,rs545430579,rs545431285,rs545502086,rs545531128,rs545532207,rs545536931,rs545602578,rs545689207,rs545726173,rs545765344,rs545782248,rs545825888,rs545832891,rs545837244,rs545946391,rs545949535,rs545969378,rs546075420,rs546115480,rs546259137,rs546273136,rs546285211,rs546375492,rs546376090,rs546462597,rs546547084,rs546562014,rs546580317,rs546679778,rs546734194,rs546800200,rs546841009,rs546891574,rs546901205,rs546997965,rs547003788,rs547075234,rs547092971,rs547094874,rs547123115,rs547202928,rs547240419,rs547240515,rs547282246,rs547286370,rs547326978,rs547340303,rs547352004,rs547403681,rs547411671,rs547447561,rs547458478,rs547473823,rs547508414,rs547567748,rs547612147,rs547612529,rs547631011,rs547634411,rs547645565,rs547731371,rs547739890,rs547746155,rs547752688,rs547826116,rs548015433,rs548027286,rs548036275,rs548045994,rs548099370,rs548128575,rs548175503,rs548192908,rs548199028,rs548261787,rs548265170,rs548297649,rs548311562,rs548359966,rs548382484,rs548420467,rs548426098,rs548437479,rs548488414,rs548515928,rs548556016,rs548583801,rs548644149,rs548656338,rs548696132,rs548716748,rs548756725,rs548797734,rs548814855,rs548872609,rs548910301,rs548922607,rs548961806,rs549126830,rs549140217,rs549145953,rs549146561,rs549177781,rs549257362,rs549285175,rs549346379,rs549351858,rs549364334,rs549376597,rs549399861,rs549402119,rs549408961,rs549487937,rs549490611,rs549495781,rs549525742,rs549528774,rs549532182,rs549569064,rs549595442,rs549619233,rs549662357,rs549725707,rs549731451,rs549758820,rs549778866,rs549851217,rs549877224,rs549888489,rs549894329,rs549916849,rs549934829,rs550007417,rs550020819,rs550114281,rs550125957,rs550132083,rs550171481,rs550206204,rs550207420,rs550349588,rs550411337,rs550489875,rs550499840,rs550508876,rs550553324,rs550613426,rs550621149,rs550691999,rs550790710,rs550808132,rs550826374,rs550890099,rs550903220,rs550930084,rs550972190,rs550979789,rs550980390,rs551033753,rs551045924,rs551079883,rs551098549,rs551119337,rs551192664,rs551211007,rs551282753,rs551290337,rs551300665,rs551351449,rs551370894,rs551414743,rs551429313,rs551454325,rs551484894,rs551494432,rs551494547,rs551556935,rs551557943,rs551607089,rs551612175,rs551620813,rs551644288,rs551756043,rs551768329,rs551811867,rs551847321,rs551897492,rs551899314,rs551952880,rs551980142,rs552009669,rs552014193,rs552024407,rs552043560,rs552087656,rs552187132,rs552203888,rs552223075,rs552252411,rs552272414,rs552336420,rs552366583,rs552370072,rs552407409,rs552426688,rs552493599,rs552564282,rs552624371,rs552693324,rs552695012,rs552776493,rs552876630,rs552877064,rs552920187,rs552925675,rs552944697,rs552983134,rs553069319,rs553083507,rs553120309,rs553120410,rs553138173,rs553173796,rs553178719,rs553179869,rs553202953,rs553284846,rs553312028,rs553390345,rs553480555,rs553618806,rs553628005,rs553700940,rs553749381,rs553757239,rs553762227,rs553773615,rs553776098,rs553784305,rs553833873,rs553863559,rs553997400,rs554008007,rs554030868,rs554054369,rs554082841,rs554083472,rs554099086,rs554105555,rs554129357,rs554184870,rs554200597,rs554258732,rs554276607,rs554303763,rs554320046,rs554327542,rs554385951,rs554400619,rs554464918,rs554489604,rs554576296,rs554598105,rs554614585,rs554637957,rs554776684,rs554788440,rs554838140,rs554850328,rs554922982,rs554929414,rs554983262,rs555029360,rs555036949,rs555062699,rs555182556,rs555196393,rs555199980,rs555254287,rs555259726,rs555263873,rs555288236,rs555347988,rs555352672,rs555407461,rs555468161,rs555513516,rs555520743,rs555529868,rs555542254,rs555585208,rs555645078,rs555650460,rs555697194,rs555700940,rs555729396,rs555788168,rs555913851,rs555944728,rs555953342,rs556082388,rs556119528,rs556137205,rs556152349,rs556234641,rs556283037,rs556288723,rs556329396,rs556347144,rs556453362,rs556454123,rs556485873,rs55651003,rs556626959,rs556648201,rs556650310,rs556651301,rs556656627,rs556665924,rs556679693,rs556685976,rs556690339,rs556789342,rs556812665,rs556863065,rs556863810,rs556881223,rs556905442,rs556937166,rs556998663,rs556999810,rs557178688,rs557182363,rs557272363,rs557284500,rs557311718,rs557338491,rs55735469,rs557364162,rs557376346,rs557400665,rs557400970,rs557403323,rs557525918,rs557536226,rs557594364,rs557635923,rs557666450,rs557691267,rs557696552,rs557714247,rs557794450,rs557917040,rs55792001,rs557923491,rs557971712,rs557986148,rs558049742,rs558072149,rs558181265,rs558218118,rs558244570,rs558257346,rs558267021,rs55829486,rs558306639,rs558318566,rs558367543,rs558384302,rs558432292,rs558432496,rs558512619,rs558528262,rs55857889,rs558607218,rs558646836,rs558695209,rs558709918,rs558718709,rs558729852,rs558733090,rs558874102,rs558880815,rs558908557,rs558921965,rs558947212,rs558994703,rs559025819,rs559043640,rs559098042,rs559161548,rs559192452,rs559204758,rs559246653,rs559263280,rs559323774,rs559366759,rs559438842,rs559468741,rs559473874,rs559475683,rs55947803,rs559500401,rs559535370,rs559568787,rs559573289,rs559610028,rs559651058,rs559690698,rs559756469,rs559761456,rs559891117,rs559910203,rs560098554,rs560104520,rs56011036,rs560144093,rs560147619,rs560225739,rs560228628,rs560234143,rs560293095,rs560294327,rs560325294,rs560341909,rs560367410,rs560388658,rs560407751,rs560484795,rs560510399,rs560512361,rs560529114,rs56056043,rs560602124,rs560622818,rs560654125,rs560708991,rs560721406,rs560736984,rs560780179,rs560787262,rs560812953,rs560817853,rs560837129,rs560925596,rs560935960,rs561088835,rs561100102,rs561180018,rs561217662,rs561326538,rs56140450,rs561456213,rs561518424,rs561522036,rs561523165,rs561526636,rs561539216,rs561541368,rs561587978,rs561609421,rs561695765,rs561739430,rs561750600,rs561753356,rs561802689,rs561858073,rs561969498,rs561975211,rs562007170,rs562077781,rs562241769,rs562262477,rs562268618,rs562287865,rs562327668,rs562328231,rs562527749,rs562538508,rs562539329,rs562553261,rs562578575,rs562606322,rs562622611,rs562707882,rs562714947,rs562757526,rs562798735,rs562827252,rs562836728,rs562854674,rs562888581,rs562935447,rs562937448,rs562950629,rs562961152,rs563006270,rs563007802,rs563101941,rs563167508,rs563257137,rs563278119,rs563286789,rs563293746,rs56332357,rs563353908,rs563375716,rs563378768,rs563383251,rs563458164,rs56363829,rs563640912,rs563727348,rs563756854,rs563761961,rs563823975,rs563857115,rs563979837,rs563996115,rs564004817,rs564082373,rs564088797,rs564128869,rs564148755,rs564185129,rs564197672,rs564205702,rs564236919,rs564262118,rs564262222,rs564324686,rs564344267,rs564369460,rs564389045,rs564496104,rs564508160,rs564575967,rs564603076,rs564626789,rs564665474,rs564688689,rs564702531,rs564703102,rs564714198,rs564720622,rs564738661,rs564851224,rs564916315,rs564934748,rs564971379,rs564995689,rs565026636,rs565027982,rs565151774,rs565186894,rs565222785,rs565238332,rs565244199,rs565261014,rs565273715,rs565293877,rs565323051,rs565355155,rs565406211,rs565414586,rs565445969,rs565516957,rs565596357,rs565646525,rs565679324,rs565688774,rs565730963,rs565813294,rs565818953,rs565835328,rs565846321,rs565875428,rs565877054,rs565902656,rs565920479,rs565923410,rs565926974,rs565947473,rs565960184,rs566098575,rs566144209,rs566161392,rs566161420,rs566169525,rs566173935,rs566235016,rs566269102,rs566329613,rs566340134,rs566341277,rs566424397,rs566436153,rs566482729,rs566487308,rs566512110,rs566600398,rs566679112,rs566737564,rs566738555,rs566749156,rs566800953,rs566935964,rs566951632,rs566974365,rs567036315,rs567082452,rs567104092,rs567123789,rs567148330,rs567175785,rs567210002,rs567223430,rs567282492,rs567297110,rs567302751,rs567321302,rs567357427,rs567359042,rs567387630,rs567397759,rs567426294,rs567435729,rs567485508,rs567518417,rs567522764,rs567574309,rs567603724,rs567624602,rs567721377,rs567736852,rs567739751,rs567750825,rs567753903,rs567783372,rs567812358,rs567821063,rs567823358,rs567843528,rs567906447,rs567920476,rs567959096,rs568060129,rs568070668,rs568071028,rs568073638,rs568084388,rs568160727,rs568162988,rs568197387,rs568225886,rs568239380,rs568344119,rs568344440,rs568424902,rs568476762,rs568518119,rs568655179,rs568718880,rs568767011,rs568781655,rs568803418,rs568804596,rs568816703,rs568831860,rs568842309,rs568854619,rs568866204,rs568879486,rs568904031,rs568979992,rs569004754,rs569186290,rs569189441,rs569204451,rs569229891,rs569231295,rs569269014,rs569292570,rs569324424,rs569326525,rs569365222,rs569397011,rs569397869,rs569445614,rs569460764,rs569462305,rs569498342,rs569517140,rs569605245,rs569641161,rs569641201,rs569704724,rs569722026,rs569793791,rs569798966,rs569833746,rs569837311,rs569871179,rs569872271,rs569876401,rs569894267,rs569957806,rs570069579,rs570114018,rs570118708,rs570146198,rs570171425,rs570221123,rs570223577,rs570230836,rs570287134,rs570305743,rs570308242,rs570336235,rs570342021,rs570370434,rs570385975,rs570416709,rs570471156,rs570480191,rs570481865,rs570593723,rs570615074,rs570658612,rs570746644,rs570783597,rs570869286,rs570925996,rs570990530,rs571017536,rs571052260,rs571107853,rs571185687,rs571269984,rs571318566,rs571325394,rs571384881,rs571435181,rs571478898,rs571521242,rs571527739,rs571567236,rs571619055,rs571643864,rs571680414,rs571717845,rs571725467,rs571736305,rs571738165,rs571749007,rs571815612,rs571847945,rs571855785,rs571910357,rs571972838,rs572050518,rs572063708,rs572074920,rs572177745,rs572179381,rs572183299,rs572210770,rs572238676,rs572270823,rs572291419,rs572321932,rs572344820,rs572346607,rs572385302,rs572392030,rs572430021,rs572443884,rs572495388,rs572504421,rs572519054,rs572578191,rs572592031,rs572614608,rs572618045,rs572638390,rs572638488,rs572690269,rs572701581,rs572702064,rs572727496,rs572733705,rs572749869,rs572801879,rs572807966,rs572843341,rs572903749,rs572943309,rs573076797,rs573093377,rs573097718,rs573151902,rs573304147,rs573476205,rs573521377,rs573553209,rs573556351,rs573661519,rs573665857,rs573668651,rs573684416,rs573720475,rs573729042,rs573783399,rs573830568,rs573841427,rs573864094,rs573885694,rs573905295,rs573906931,rs573987131,rs574037531,rs574049707,rs574182492,rs574223009,rs574347851,rs574383971,rs574413031,rs574453942,rs574506694,rs574539296,rs574605171,rs574627994,rs574682611,rs574692161,rs574714624,rs574724848,rs574727222,rs574770249,rs574810082,rs574859652,rs574876337,rs574884247,rs574915369,rs574924515,rs574937817,rs575029757,rs575108553,rs575115474,rs575133158,rs575140707,rs575182877,rs575321201,rs575331244,rs575341091,rs575352454,rs575359155,rs575386797,rs575416452,rs575439940,rs575503542,rs575576710,rs575589357,rs575607056,rs575620306,rs575739241,rs575742813,rs575774556,rs575803581,rs575849974,rs575865921,rs575876122,rs575891528,rs575892023,rs575985731,rs575986245,rs575988172,rs576034175,rs576048625,rs576070238,rs576076186,rs576110934,rs576174974,rs576186929,rs576316691,rs576324174,rs576326145,rs576331800,rs576341418,rs576385318,rs576386058,rs576394615,rs57640886,rs576419715,rs576461492,rs576492642,rs576536229,rs576633706,rs576684014,rs576737428,rs576773845,rs576808874,rs576818172,rs576862768,rs576919023,rs576936150,rs577005429,rs577039837,rs577051552,rs577174701,rs577236517,rs577274620,rs577299628,rs577308172,rs577398002,rs577419225,rs577445939,rs577480866,rs577508871,rs577557748,rs577594164,rs577637143,rs577654447,rs577708496,rs577718714,rs577758694,rs577795781,rs577922009,rs577993935,rs578014783,rs578024402,rs578044135,rs578156317,rs578188943,rs578254556,rs57894530,rs58233058,rs58247308,rs58314825,rs58315513,rs58645077,rs58792764,rs58838439,rs59490451,rs59498405,rs59764913,rs59865252,rs60220267,rs61028097,rs61098522,rs61737078,rs61737080,rs61761329,rs62173704,rs62214472,rs62214473,rs62221525,rs62221526,rs6433495,rs6433496,rs6518205,rs6707162,rs6729176,rs6735680,rs6740684,rs6744770,rs6745914,rs6748321,rs6755710,rs6756690,rs6759870,rs7116924,rs71322597,rs71417495,rs714946,rs714947,rs7276960,rs7277900,rs7278533,rs7278884,rs7280520,rs7281466,rs7281624,rs7281781,rs7281820,rs7281826,rs7281925,rs7281970,rs7282310,rs72847273,rs72847274,rs72914537,rs72914550,rs73026159,rs73026166,rs73026168,rs73026180,rs73226621,rs73250244,rs73376519,rs73376522,rs73376524,rs73376530,rs73376539,rs73376545,rs73376557,rs73906935,rs73906939,rs73906940,rs73906941,rs73906942,rs73906944,rs73906946,rs73906948,rs73906949,rs73973314,rs73973324,rs73973325,rs73973329,rs741961,rs74337891,rs74459243,rs74539155,rs74555472,rs74626209,rs74683599,rs74884614,rs75043585,rs75074527,rs75423262,rs75452564,rs75471252,rs7557132,rs7558523,rs7562798,rs75727427,rs7575539,rs7580287,rs75817923,rs75887000,rs7593492,rs75951649,rs75974293,rs76011179,rs7603817,rs760434,rs760435,rs760452,rs760453,rs760454,rs760456,rs760457,rs760458,rs760459,rs760460,rs760462,rs760463,rs76095241,rs76117537,rs76117577,rs76126542,rs76256186,rs76274920,rs76310591,rs76369935,rs76447676,rs76462196,rs76468293,rs76585024,rs76625818,rs76696735,rs76787817,rs76905515,rs769174,rs769176,rs769177,rs769178,rs77035399,rs77297087,rs7738261,rs77384657,rs77445351,rs77568465,rs77579273,rs7758790,rs7766988,rs7769073,rs77723442,rs77789680,rs77958571,rs77974900,rs77994191,rs78070573,rs78288532,rs78313555,rs78358444,rs78365502,rs78408290,rs78421181,rs78555863,rs78574813,rs78604566,rs78604851,rs78607405,rs78673310,rs78679639,rs78754053,rs78817945,rs78817969,rs78852386,rs78936278,rs79075340,rs79086102,rs79250555,rs79331200,rs79366077,rs79413570,rs79440986,rs79441260,rs79531466,rs79557925,rs79678167,rs79717025,rs79840370,rs79844408,rs79882954,rs79914252,rs79962088,rs80104949,rs80269739,rs80325088,rs80352647,rs8127060,rs8129251,rs8130796,rs873555,rs873556,rs884826,rs9267502,rs9267503,rs9306118,rs9368696,rs9380263,rs9469027,rs9653294,rs990594,rs991340,rs9974949,rs9975055,rs9975201,rs9976299,rs9976532,rs9978207,rs9980361,rs9980413,rs9982872,rs9983174,rs9983621	C6orf25,ITGB2,LTB,MYBL1,NCOA3,TCIRG1,TNF,WIPF1
Mouse Phenotype Single KO	MP:0002493	increased IgG level	1	0	0	0	3.14891	868.554	2735	0.0163268	0.0514117	472	0.0536202	1	1	1.86649	4.82188	9	173	0.0174081	0.0520231	rs1076558,rs10854466,rs10896286,rs10927784,rs11088969,rs111317577,rs111365823,rs111374906,rs111402460,rs111406982,rs111413496,rs111477177,rs111480245,rs111590553,rs111697265,rs111730801,rs111800119,rs111835906,rs111883687,rs111922607,rs111929696,rs111932178,rs112012508,rs112072379,rs112089861,rs112146896,rs112196465,rs112201303,rs112230656,rs112245103,rs112343052,rs112403172,rs112485113,rs112545821,rs112555830,rs112564815,rs112657995,rs112883770,rs112931116,rs113037763,rs113083027,rs113086168,rs113261247,rs113303451,rs113430274,rs113443942,rs113454965,rs113535461,rs113607493,rs113624828,rs113721258,rs113722516,rs113775753,rs113824165,rs113883671,rs113935861,rs113980046,rs114018556,rs114026605,rs114060891,rs114083165,rs114088581,rs114090962,rs114125722,rs114164949,rs114168183,rs114229317,rs114266218,rs114349796,rs114362859,rs114438512,rs114503484,rs114503576,rs114505433,rs114538567,rs114578152,rs114605515,rs114708513,rs114726432,rs114751954,rs114781267,rs114810049,rs114845595,rs114923056,rs114951343,rs114996483,rs115039266,rs115119869,rs115121375,rs115135085,rs115185487,rs115225837,rs115252482,rs115345807,rs115349166,rs115397927,rs115430489,rs115472852,rs115534484,rs115619832,rs115684139,rs115790242,rs115818769,rs11583450,rs11585286,rs115963474,rs115972780,rs116011057,rs116013771,rs116160173,rs116266321,rs116316653,rs116458573,rs116464929,rs116560675,rs116569121,rs116585722,rs116640227,rs116653066,rs116663358,rs116742344,rs116794076,rs116834270,rs116835252,rs116836524,rs116836663,rs116941926,rs116956321,rs116987202,rs11702367,rs11702488,rs11702770,rs117043133,rs117114747,rs117155384,rs117163067,rs117183629,rs117287757,rs117350617,rs117350916,rs117368360,rs117375406,rs117492771,rs117544158,rs117597992,rs117653096,rs117728750,rs117849453,rs117949194,rs117986473,rs118043958,rs118121771,rs118132412,rs118141250,rs118181594,rs11880279,rs11880785,rs12028882,rs12070915,rs12136606,rs12481877,rs12482072,rs12626397,rs12626729,rs12626759,rs12737425,rs13047425,rs13050770,rs13051783,rs13052421,rs137882839,rs137897421,rs138022372,rs138024646,rs138162374,rs138286054,rs138303556,rs138304510,rs138324296,rs138357324,rs138404384,rs138466192,rs138537908,rs138561725,rs138682103,rs138695675,rs138703739,rs138732456,rs138812366,rs138819475,rs138852168,rs138857948,rs138880009,rs138907454,rs138937131,rs138949422,rs138950691,rs139104793,rs139153723,rs139176092,rs139192871,rs139283665,rs139295181,rs139344033,rs139384098,rs139456888,rs139523927,rs139582505,rs139586460,rs139590578,rs139596710,rs1396505,rs139719339,rs139739669,rs139779750,rs139788924,rs139878252,rs139903050,rs139907484,rs139935162,rs139945773,rs139974121,rs139996946,rs140040672,rs140101562,rs140128373,rs140146546,rs140188939,rs140193501,rs140251554,rs140271317,rs140417412,rs140483673,rs140488778,rs140566211,rs140593860,rs140640339,rs140701477,rs140723251,rs140782941,rs140872681,rs140887415,rs140975881,rs140996953,rs141071275,rs141079440,rs141201564,rs141259923,rs141267143,rs141287883,rs141361081,rs141376955,rs141386081,rs141417490,rs141461522,rs141510239,rs141547941,rs141601982,rs141602771,rs141643243,rs141654486,rs141678269,rs141756444,rs141760494,rs141780263,rs141799330,rs141836382,rs141859450,rs141918323,rs142095004,rs142129528,rs142198721,rs142250422,rs142251556,rs142324086,rs142343245,rs142412790,rs142432900,rs142440108,rs142455755,rs142527317,rs142576830,rs142620676,rs142653245,rs142662077,rs142671750,rs142705670,rs142755668,rs142760556,rs142793584,rs142855299,rs142869795,rs142872763,rs142911805,rs143003102,rs143013329,rs143135353,rs143248788,rs143303386,rs143352776,rs143464780,rs143506127,rs143581459,rs143685859,rs143745408,rs143788640,rs144070184,rs144112065,rs144145184,rs144188402,rs144217038,rs144399212,rs144411182,rs144487047,rs144510571,rs144528397,rs144534350,rs144535239,rs144537521,rs144565827,rs144576812,rs144658930,rs144665791,rs144729251,rs144743306,rs144836346,rs144861949,rs144902071,rs144952567,rs144960956,rs144979304,rs145014231,rs145035788,rs145111575,rs145192238,rs145247313,rs145333014,rs145426760,rs145463127,rs145503627,rs145571755,rs145611138,rs145626053,rs145670413,rs145688156,rs145737317,rs145767771,rs145805865,rs145817831,rs145851783,rs145913395,rs145918256,rs145977769,rs146026762,rs146044986,rs146068432,rs146110472,rs146114096,rs146153771,rs146224916,rs146341989,rs146444985,rs146537871,rs146553987,rs146580610,rs146593182,rs146648117,rs146658251,rs146880796,rs146903178,rs146961505,rs147019232,rs147042336,rs147048875,rs147066158,rs147102889,rs147123368,rs147127465,rs147167042,rs147187133,rs147291893,rs147344814,rs147354671,rs147393700,rs147447970,rs1474552,rs147457725,rs147565615,rs147611165,rs147665381,rs147715177,rs147715356,rs147747439,rs147820214,rs147838657,rs147913636,rs147936664,rs148038936,rs148149492,rs148201938,rs148284025,rs148294405,rs148298575,rs148324274,rs148327744,rs148343651,rs148348799,rs148412339,rs148442561,rs148505957,rs148610992,rs148643073,rs148662944,rs148777992,rs148788656,rs148940620,rs148957408,rs149008824,rs149052172,rs149053730,rs149135024,rs149181444,rs149237779,rs149239786,rs149277897,rs149289645,rs149363553,rs149370851,rs149422407,rs149426994,rs149429459,rs149433754,rs149520204,rs149574706,rs149579181,rs149621562,rs149655874,rs149710831,rs149744519,rs149750406,rs149812370,rs149860156,rs149868255,rs149892145,rs149892531,rs149912213,rs149922476,rs149937710,rs150016679,rs150131935,rs150183880,rs150208527,rs150218514,rs150270002,rs150280005,rs150333398,rs150456963,rs150492639,rs150504119,rs150509762,rs150564367,rs150586091,rs150651706,rs150756554,rs150977713,rs150992108,rs151037987,rs151088045,rs151095452,rs151165978,rs151172291,rs151204635,rs151248132,rs151252082,rs151318902,rs156262,rs17004716,rs17173033,rs17208220,rs1721,rs17549166,rs17549173,rs180678235,rs180695898,rs180735209,rs180849247,rs180889985,rs180896797,rs181083645,rs181167380,rs181192113,rs181199232,rs181203000,rs181288551,rs181338363,rs181340871,rs181356448,rs181359928,rs181379124,rs181428328,rs181461763,rs181475151,rs181480621,rs181607814,rs181702078,rs181729242,rs181832777,rs181839611,rs181841057,rs181937565,rs181967721,rs181969951,rs182020130,rs182039612,rs182068172,rs182093266,rs182131178,rs182192282,rs182380728,rs182433101,rs182435848,rs182453958,rs182457795,rs182473057,rs182578344,rs182590873,rs182669351,rs182676936,rs182753899,rs182759663,rs182809201,rs182847474,rs182897785,rs182929423,rs182963519,rs183024233,rs183026276,rs183038769,rs183054751,rs183166584,rs183204386,rs183291159,rs183291474,rs183304728,rs183364413,rs183412211,rs183517,rs183532600,rs183578370,rs183686953,rs183735321,rs183760399,rs183815649,rs183825810,rs183843492,rs183885218,rs183931413,rs183980819,rs184017472,rs184040850,rs184055281,rs184193573,rs184215980,rs184291040,rs184343492,rs184460942,rs184461062,rs184467060,rs184471462,rs184479471,rs184572638,rs184582489,rs184620254,rs184624664,rs184642030,rs184723956,rs184784706,rs184840368,rs184952211,rs184968649,rs185043894,rs185047096,rs185077426,rs185106226,rs185118846,rs185124198,rs185183520,rs185205720,rs185234765,rs185376879,rs185379472,rs185385019,rs185412544,rs185422191,rs185541298,rs185569396,rs185585551,rs185694631,rs185701262,rs185721126,rs185744822,rs185819792,rs185836490,rs185995725,rs186049049,rs186121718,rs186191049,rs186198036,rs186202576,rs186215081,rs186227888,rs186248565,rs186265242,rs186379881,rs186457187,rs186498443,rs186615527,rs186624436,rs186670150,rs186733506,rs186758849,rs186830939,rs186853094,rs186907733,rs186938947,rs187004339,rs187011415,rs187054680,rs187225592,rs187295755,rs187298931,rs187313444,rs187433813,rs187436166,rs187446115,rs187450698,rs187540120,rs187560204,rs187593378,rs187612232,rs187677060,rs187707325,rs187722465,rs187889233,rs187892049,rs187944678,rs188037919,rs188173734,rs188187715,rs188193438,rs188217596,rs188316038,rs188320261,rs188366400,rs188453164,rs188517524,rs188588010,rs188598962,rs188639245,rs188747754,rs188811219,rs188838490,rs188844786,rs188903178,rs188913587,rs188940236,rs188967656,rs188984802,rs189007567,rs189062911,rs189108003,rs189114269,rs189116683,rs189227709,rs189250711,rs189258200,rs189339098,rs189407412,rs189439639,rs189491250,rs189503597,rs189511080,rs189601330,rs189773684,rs189892116,rs190018617,rs190024530,rs190134380,rs190141940,rs190159924,rs190220877,rs190229207,rs190244061,rs190278441,rs190293447,rs190301179,rs190326659,rs190433337,rs190476700,rs190517571,rs190534662,rs190562355,rs190643478,rs190693630,rs190770363,rs190788449,rs190852188,rs191035652,rs191060498,rs191163926,rs191171521,rs191174497,rs191241622,rs191273029,rs191315674,rs191368883,rs191380954,rs191428873,rs191434389,rs191453781,rs191505576,rs191543969,rs191564817,rs191595922,rs191656804,rs191708622,rs191779824,rs191826554,rs191831986,rs191913154,rs191930679,rs191931892,rs192007483,rs192179694,rs192209487,rs192230565,rs192295580,rs192319983,rs192414235,rs192428531,rs192457563,rs192503554,rs192512543,rs192588061,rs192592412,rs192597520,rs192616935,rs192671635,rs192678608,rs192807943,rs192832457,rs192963880,rs192977245,rs192987338,rs193040104,rs193047011,rs193227049,rs193246161,rs193247485,rs193263974,rs193281476,rs199529701,rs199546829,rs199583341,rs199595602,rs199599184,rs199631431,rs199632510,rs199707205,rs199810704,rs199851343,rs199931680,rs199948899,rs200093616,rs200111969,rs200144017,rs200264632,rs200341907,rs200424253,rs200524399,rs200589757,rs2006271,rs2006272,rs200694727,rs200732702,rs200931535,rs200972335,rs2011655,rs201233914,rs201241122,rs201257797,rs201278836,rs2013275,rs201354221,rs201354839,rs2014191,rs201512257,rs201680032,rs201729211,rs201758762,rs2017725,rs201772694,rs201802601,rs201813149,rs201871349,rs201931967,rs201934929,rs202135885,rs202195913,rs2070946,rs2070947,rs2072702,rs2072703,rs2117340,rs2117341,rs2164072,rs2230529,rs2233118,rs2280965,rs2329941,rs235326,rs235327,rs235328,rs235329,rs2428815,rs2473350,rs2473351,rs2473352,rs2473353,rs2473354,rs2473355,rs2496311,rs2496312,rs2496313,rs2496314,rs2496315,rs2496316,rs2496317,rs2496320,rs2496321,rs2496322,rs2496323,rs2496325,rs2496326,rs2496327,rs2776386,rs2822688,rs2822689,rs2822690,rs2822691,rs2822692,rs2838724,rs2838734,rs2838735,rs2838736,rs2838737,rs2838738,rs2838739,rs2838740,rs2838741,rs28438743,rs28461884,rs28462282,rs28540599,rs28619388,rs28649253,rs28671131,rs28760483,rs2876999,rs2877000,rs308327,rs308328,rs33910938,rs34142945,rs34170307,rs34227834,rs34365511,rs34470414,rs34516301,rs34546748,rs34552233,rs34580582,rs34787599,rs34866686,rs34897870,rs34920891,rs34959454,rs35162070,rs35280729,rs35354504,rs35489138,rs35517302,rs35585534,rs35723624,rs35735704,rs35903905,rs35960094,rs35981164,rs36027301,rs36077334,rs367667976,rs367691521,rs367693948,rs367741178,rs367847454,rs368071599,rs368113674,rs368145626,rs368361187,rs368371121,rs368401151,rs368427313,rs368546163,rs368611850,rs368703025,rs368765220,rs369080680,rs369088913,rs369178746,rs369246157,rs369297369,rs369469873,rs369543173,rs369544453,rs369594910,rs369750289,rs369765750,rs369766397,rs369932132,rs370135883,rs370255672,rs370319355,rs370334498,rs370452496,rs370587379,rs370803431,rs370853243,rs371234291,rs371423129,rs371907380,rs371944485,rs371984404,rs372054506,rs372056902,rs372140827,rs372216284,rs372280498,rs372282062,rs372319926,rs372365739,rs372387529,rs372601194,rs372626153,rs373000899,rs373093515,rs373128331,rs373180970,rs373332017,rs373382593,rs373463085,rs373527710,rs373621815,rs373732776,rs373895695,rs373960741,rs373991204,rs374005491,rs374127778,rs374510311,rs3746972,rs3746973,rs374787289,rs374820426,rs3751085,rs3751086,rs3751088,rs375181755,rs375188298,rs375348720,rs375396658,rs375449432,rs375481878,rs375522163,rs375606036,rs375621899,rs375645026,rs375749691,rs375830604,rs375907746,rs376123760,rs3761394,rs3761395,rs3761397,rs3761985,rs376241954,rs376288283,rs376301993,rs376366369,rs376508556,rs3765369,rs376737094,rs376782094,rs376789117,rs376874136,rs376905950,rs377018744,rs377183547,rs377262357,rs377279509,rs377327476,rs377418903,rs377555903,rs3788146,rs3788147,rs3788149,rs3788150,rs3788151,rs3808973,rs3808974,rs3817624,rs3859733,rs387907272,rs4050931,rs41285117,rs4147780,rs4147781,rs4147782,rs4147783,rs417580,rs440555,rs441019,rs4471822,rs450206,rs4806226,rs4806227,rs4818739,rs4818740,rs4818984,rs4818985,rs4818986,rs4818987,rs4818988,rs4988456,rs4988457,rs4988458,rs5030665,rs5030666,rs5030667,rs5030668,rs527242149,rs527251071,rs527287258,rs527371283,rs527450761,rs527461351,rs527535494,rs527538254,rs527571571,rs527597896,rs527626308,rs527739804,rs527789541,rs527860082,rs527885601,rs527931898,rs527979075,rs527992170,rs528002574,rs528099924,rs528186149,rs528295707,rs528305032,rs528445083,rs528516549,rs528544284,rs528587487,rs528598619,rs528749109,rs528782923,rs528793864,rs528799016,rs528839706,rs528969263,rs528996704,rs529037103,rs529048046,rs529048726,rs529110380,rs529155125,rs529174740,rs529192837,rs529222716,rs529302038,rs529400710,rs529426678,rs529471624,rs529473836,rs529497332,rs529532967,rs529603250,rs529648478,rs529704042,rs529743047,rs529756071,rs529804007,rs529806604,rs529827407,rs529867999,rs529987461,rs530015618,rs530076054,rs530111282,rs530162071,rs530227360,rs530278337,rs530316120,rs530433499,rs530484272,rs530485043,rs530517985,rs530631916,rs530654883,rs530715305,rs530718311,rs530724717,rs530794061,rs530801730,rs530831298,rs530916438,rs530937765,rs530984467,rs530988049,rs531029538,rs531045934,rs531050320,rs531062526,rs531111248,rs531156557,rs531199268,rs531236696,rs531268775,rs531302606,rs531304803,rs531346000,rs531389736,rs531445900,rs531450891,rs531468560,rs531479873,rs531489348,rs531531276,rs531538465,rs531550818,rs531564905,rs531596714,rs531626554,rs531630350,rs531656124,rs531714171,rs531729399,rs531749733,rs531766596,rs531791859,rs531791960,rs531810094,rs531841801,rs531882478,rs531911681,rs532056965,rs532107395,rs532184149,rs532203669,rs532268549,rs532305889,rs532341367,rs532376836,rs532445178,rs532465899,rs532574189,rs532575766,rs532585329,rs532684302,rs532796474,rs532824898,rs532848140,rs532851927,rs532855445,rs532877162,rs532909445,rs532937094,rs532998185,rs533063702,rs533111811,rs533115686,rs533170793,rs533188914,rs533206752,rs533254053,rs533266345,rs533364745,rs533375450,rs533388486,rs533417151,rs533430198,rs533450663,rs533451282,rs533457012,rs533512469,rs533543917,rs533582901,rs533607667,rs533706306,rs533709751,rs533733172,rs533806651,rs533892661,rs533896912,rs533918291,rs534056188,rs534107069,rs534114472,rs534143004,rs534166963,rs534171674,rs534225004,rs534301017,rs534370413,rs534412791,rs534420493,rs534429046,rs534436684,rs534444219,rs534447410,rs534580891,rs534663093,rs534679726,rs534697355,rs534729060,rs534730366,rs534754174,rs534784485,rs534797636,rs534861938,rs534863654,rs534987812,rs535120948,rs535161434,rs535194268,rs535284232,rs535289776,rs535311672,rs535362708,rs535381966,rs535404670,rs535500260,rs535506582,rs535530299,rs535569621,rs535590767,rs535596775,rs535666095,rs535684410,rs535712157,rs535720021,rs535749071,rs535757376,rs535758945,rs535833212,rs535846735,rs535911536,rs535920172,rs535977614,rs536061117,rs536072483,rs536136570,rs536157922,rs536222862,rs536271562,rs536285214,rs536293867,rs536300160,rs536318145,rs536461059,rs536463237,rs536505042,rs536525816,rs536527173,rs536530498,rs536551040,rs536563994,rs536570797,rs536586350,rs536598236,rs536649247,rs536690159,rs536699120,rs536702230,rs536853157,rs536877283,rs536955389,rs537036163,rs537052532,rs537086799,rs537114532,rs537146034,rs537147390,rs537164894,rs537165332,rs537183321,rs537270806,rs537270811,rs537308324,rs537333961,rs537378103,rs537384252,rs537474997,rs537486656,rs537487952,rs537498919,rs537522190,rs537597530,rs537599680,rs537607366,rs537611026,rs537682308,rs537708123,rs537717455,rs537736252,rs537756296,rs537815454,rs537862802,rs537906273,rs537910464,rs537931577,rs537939652,rs537948965,rs538026807,rs538039220,rs538046921,rs538070834,rs538089035,rs538091768,rs538098068,rs538164115,rs538194163,rs538233907,rs538254188,rs538280360,rs538283882,rs538353437,rs538356493,rs538365328,rs538416769,rs538538669,rs538540481,rs538598195,rs538606664,rs538666072,rs538682860,rs538720728,rs538757086,rs538800093,rs538924043,rs538975883,rs538976051,rs538981968,rs539072978,rs539183257,rs539277800,rs539352491,rs539383174,rs539429594,rs539457390,rs539458551,rs539481206,rs539482108,rs539490684,rs539543326,rs539553705,rs539676990,rs539711652,rs539740039,rs539748919,rs539750069,rs539753403,rs539777397,rs539800013,rs539810418,rs539810839,rs539823212,rs539828186,rs539886719,rs539934290,rs539946554,rs540005672,rs540042001,rs540099020,rs540138043,rs540153662,rs540155989,rs540180365,rs540376542,rs540384646,rs540404638,rs540433657,rs540504429,rs540565869,rs540578733,rs540586722,rs540666184,rs540679708,rs540698614,rs540722124,rs540750895,rs540765542,rs540786562,rs540788826,rs540864360,rs540927137,rs540929115,rs540988854,rs541001192,rs541011847,rs541020962,rs541073013,rs541073127,rs541122596,rs541150475,rs541161212,rs541202943,rs541230583,rs541236178,rs541237634,rs541260587,rs541274158,rs541326033,rs541455170,rs541497539,rs541523286,rs541535441,rs541552559,rs541575947,rs541597280,rs541738866,rs541774830,rs541796049,rs541849853,rs541854589,rs541882491,rs541913318,rs541941412,rs542083794,rs542146905,rs542155584,rs542201968,rs542242624,rs542242625,rs542262814,rs542264756,rs542265901,rs542266351,rs542282776,rs542326341,rs542364550,rs542370171,rs542400816,rs542416033,rs542425785,rs542470826,rs542477428,rs542519143,rs542628337,rs542781093,rs542833917,rs542867462,rs542889986,rs542904059,rs542927840,rs542936080,rs542971433,rs543045560,rs543090189,rs543107076,rs543166677,rs543217743,rs543280647,rs543285694,rs543404782,rs543453460,rs543468130,rs543478022,rs543496840,rs543509914,rs543511705,rs543591414,rs543618180,rs543629382,rs543650166,rs543668226,rs543674726,rs543676673,rs543730283,rs543827386,rs543890971,rs543898667,rs543939477,rs544056563,rs544082644,rs544119052,rs544151866,rs544202094,rs544216142,rs544235734,rs544242037,rs544264925,rs544297970,rs544314993,rs544327088,rs544336041,rs544398439,rs544409460,rs544418420,rs544435590,rs544519440,rs544576424,rs544641192,rs544677530,rs544681457,rs544719289,rs544740689,rs544775975,rs544786498,rs544856889,rs544858929,rs544866210,rs544884606,rs544892804,rs544899904,rs544919006,rs545030504,rs545031222,rs545041108,rs545073323,rs545090253,rs545091545,rs545127284,rs545158702,rs545160222,rs545234938,rs545253436,rs545253847,rs545296521,rs545302432,rs545321892,rs545336238,rs545352940,rs545404093,rs545417124,rs545475700,rs545531128,rs545536931,rs545730787,rs545765344,rs545782267,rs545825888,rs545832891,rs545837244,rs545846894,rs545900874,rs545963979,rs546049708,rs546075420,rs546115480,rs546226121,rs546257418,rs546273136,rs546285211,rs546345755,rs546375492,rs546376090,rs546440995,rs546511200,rs546511459,rs546562014,rs546718117,rs546731809,rs546800200,rs546841009,rs546859936,rs546901205,rs546921316,rs546958880,rs546987156,rs546997965,rs547003788,rs547049045,rs547052896,rs547092971,rs547094874,rs547144707,rs547156000,rs547202928,rs547262516,rs547282246,rs547286370,rs547320492,rs547340303,rs547403681,rs547410560,rs547447561,rs547449906,rs547458478,rs547486942,rs547496883,rs547508414,rs547557782,rs547559804,rs547567748,rs547619552,rs547620505,rs547631011,rs547645565,rs547731371,rs547752688,rs547826116,rs547829932,rs547863427,rs548015433,rs548027286,rs548036275,rs548099370,rs548128575,rs548175503,rs548192908,rs548199028,rs548218420,rs548236687,rs548311562,rs548312040,rs548382484,rs548426098,rs548517501,rs548583801,rs548644149,rs548656338,rs548696132,rs548716748,rs548742300,rs548756725,rs548767760,rs548773944,rs548797734,rs548800897,rs548872609,rs548908942,rs548910301,rs549002582,rs549034388,rs549121237,rs549134910,rs549146561,rs549177781,rs549211419,rs549257362,rs549264738,rs549285175,rs549346379,rs549351858,rs549364334,rs549399861,rs549402119,rs549427076,rs549444207,rs549487937,rs549495781,rs549507483,rs549532182,rs549569064,rs549595442,rs549888489,rs549914878,rs549916849,rs550007417,rs550025469,rs550046931,rs550069508,rs550125957,rs550135762,rs550171481,rs550207420,rs550271902,rs550311278,rs550349588,rs550396054,rs550457541,rs550499925,rs550553324,rs550613426,rs550694639,rs550808132,rs550890099,rs550903220,rs550930084,rs550972190,rs551033753,rs551034672,rs551045924,rs551079883,rs551119337,rs551192664,rs551213049,rs551226766,rs551290337,rs551351449,rs551429313,rs551454325,rs551484894,rs551494432,rs551514520,rs551538404,rs551556935,rs551557943,rs551607089,rs551620813,rs551644325,rs551666824,rs551708165,rs551756043,rs551811867,rs551864802,rs551873114,rs551897492,rs551899314,rs551980142,rs552008509,rs552009669,rs552014193,rs552043560,rs552087656,rs552094783,rs552172868,rs552187132,rs552190505,rs552240219,rs552252411,rs552272414,rs552285395,rs552296973,rs552336420,rs552370072,rs552407409,rs552451346,rs552493599,rs552564282,rs552624371,rs552681944,rs552695012,rs552767625,rs552808292,rs552842880,rs552876630,rs552877064,rs552920187,rs552940043,rs553069319,rs553083507,rs553120410,rs553138173,rs553167425,rs553178719,rs553179869,rs553284846,rs553297586,rs553312028,rs553335404,rs553366140,rs553390345,rs553406249,rs553423539,rs553436097,rs553480555,rs553482917,rs553563398,rs553565356,rs553584428,rs553618806,rs553627587,rs553642292,rs553749381,rs553757239,rs553833873,rs553939346,rs553976057,rs553988844,rs554008007,rs554030868,rs554040981,rs554054369,rs554074660,rs554082841,rs554099086,rs554106005,rs554138073,rs554179065,rs554200597,rs554303763,rs554327542,rs554375488,rs554385951,rs554400619,rs554446162,rs554464918,rs554544734,rs554598105,rs554614585,rs554704593,rs554741058,rs554748667,rs554755899,rs554771374,rs554776684,rs554788440,rs554838140,rs554850328,rs554889858,rs554983262,rs555024991,rs555133339,rs555149578,rs555182556,rs555199980,rs555254287,rs555288236,rs555347988,rs555387083,rs555407461,rs555464818,rs555468161,rs555513516,rs555520743,rs555529868,rs555542254,rs555645078,rs555667172,rs555693255,rs555697194,rs555729396,rs555887672,rs555944728,rs555953342,rs555965921,rs555973922,rs556003016,rs556010568,rs556075476,rs556119528,rs556137205,rs556152349,rs556211325,rs556234641,rs556267863,rs556283037,rs556347144,rs556375296,rs556429061,rs556453362,rs556485873,rs55651003,rs556534584,rs55654432,rs556648201,rs556656437,rs556739668,rs556789342,rs556820571,rs556863065,rs556878591,rs556881223,rs556894652,rs556905442,rs556919723,rs556998663,rs556999810,rs557072112,rs557137649,rs557182363,rs557222760,rs557284500,rs557291227,rs557311718,rs557343360,rs55735469,rs557364162,rs557376346,rs557400665,rs557403323,rs55746266,rs557532387,rs557594364,rs557609773,rs557622806,rs557635923,rs557666450,rs557691267,rs557729900,rs557794450,rs557854792,rs557917040,rs55792001,rs557930404,rs557961913,rs557971712,rs557986148,rs558019750,rs558025683,rs558049742,rs558101749,rs558163630,rs558181265,rs558244570,rs558257872,rs55829486,rs558300327,rs558306639,rs558318566,rs558342664,rs558362359,rs558432292,rs558481006,rs558495863,rs558512619,rs558528262,rs55857889,rs558607218,rs558678117,rs558695209,rs558729852,rs558733090,rs558742161,rs558747092,rs558807958,rs558880815,rs558921965,rs558991078,rs558997709,rs559043640,rs559098042,rs559161548,rs559192452,rs559204758,rs559246653,rs559366759,rs559401116,rs559438842,rs559473874,rs559475683,rs55947803,rs559535370,rs559573289,rs559591018,rs559651058,rs559776772,rs559782101,rs559786118,rs559891117,rs559918939,rs559924530,rs559980986,rs560012212,rs560025144,rs56006731,rs560098554,rs560106270,rs56011036,rs560136432,rs560147619,rs560225739,rs560228628,rs560234143,rs560286911,rs560293095,rs560294327,rs560325294,rs560341909,rs560367410,rs560388658,rs560426839,rs560431257,rs560529114,rs56056043,rs560654125,rs560708991,rs560721406,rs560736984,rs560787262,rs560812953,rs560889272,rs560925596,rs561078904,rs561084151,rs561088835,rs561106089,rs561142466,rs561144411,rs561147539,rs561180018,rs561217662,rs561260120,rs561276034,rs561326538,rs561379728,rs561386489,rs56140450,rs561424278,rs561456213,rs561495292,rs561518424,rs561523165,rs561539216,rs561541368,rs561660509,rs561739430,rs561753356,rs561969498,rs561975211,rs561979746,rs562007170,rs562068029,rs562077781,rs562162142,rs562223563,rs562233297,rs562243543,rs562268618,rs562287865,rs562302795,rs56232074,rs562327668,rs562328231,rs562344290,rs562410552,rs562484368,rs562491389,rs562527749,rs562539329,rs562553261,rs562606322,rs562618579,rs562622611,rs562757526,rs562767562,rs562798735,rs562808102,rs562827252,rs562854674,rs562924575,rs562935447,rs562937448,rs563007802,rs563016653,rs563101941,rs563112161,rs563132881,rs563167508,rs563286789,rs56332357,rs563383251,rs563555004,rs563617431,rs563640912,rs563641256,rs563686976,rs563691426,rs563727348,rs563756854,rs563760686,rs563761961,rs56376371,rs563812445,rs563819548,rs563857115,rs563863440,rs563882974,rs563927033,rs563977568,rs563996115,rs564019064,rs564046143,rs564072486,rs564082373,rs564088797,rs564127699,rs564128869,rs564197672,rs564205702,rs564260530,rs564262222,rs564323832,rs564324686,rs564367565,rs564372558,rs564389045,rs564432301,rs564488349,rs564496104,rs564508160,rs564575967,rs564665474,rs564688689,rs564714198,rs564720622,rs564847815,rs564916315,rs564962501,rs564987714,rs565026636,rs565085405,rs565100733,rs565148332,rs565151774,rs565157360,rs565222785,rs565227510,rs565234617,rs565238332,rs565261014,rs565273510,rs565273715,rs565293877,rs565406211,rs565414586,rs565453039,rs565540721,rs565636633,rs565679324,rs565689863,rs565728932,rs565730963,rs565746199,rs565807954,rs565813294,rs565835328,rs565837193,rs565875428,rs565877054,rs565902656,rs565923410,rs565947473,rs565960184,rs566004944,rs566022186,rs566083602,rs566108538,rs566144209,rs566155245,rs566161420,rs566189129,rs566192238,rs566269102,rs566329613,rs566341277,rs566394447,rs566412299,rs566419610,rs566424397,rs566436153,rs566482729,rs566487308,rs566512110,rs566600398,rs566679112,rs566737564,rs566749156,rs566920509,rs566935964,rs566974365,rs567036315,rs567082452,rs567144600,rs567148330,rs567223430,rs567285561,rs567297110,rs567387630,rs567424879,rs567439173,rs567460032,rs567485508,rs56751809,rs567518417,rs567522764,rs567574309,rs567603724,rs567739751,rs567753903,rs567783372,rs567823358,rs567874253,rs567920476,rs567959096,rs567980809,rs568032031,rs568060129,rs568066472,rs568070668,rs568084388,rs568103936,rs568129915,rs568175790,rs568197387,rs568210222,rs568224747,rs568225886,rs568320826,rs568344119,rs568344440,rs568365180,rs568440748,rs568496072,rs568513087,rs568518119,rs568620034,rs568645113,rs568693617,rs568718880,rs568767011,rs568780115,rs568781655,rs568803418,rs568810218,rs568816703,rs568831860,rs568854619,rs568858201,rs568866204,rs568904031,rs568910366,rs569004754,rs569034090,rs569064162,rs569087196,rs569186290,rs569229891,rs569269014,rs569292570,rs569292967,rs569297696,rs569360290,rs569365222,rs569397011,rs569460764,rs569489671,rs569625776,rs569641161,rs569676481,rs569737206,rs569793791,rs569826127,rs569871179,rs569872271,rs569876401,rs569894267,rs569923390,rs570114018,rs570171425,rs570287134,rs570305743,rs570307095,rs570313205,rs570332822,rs570336235,rs570342021,rs570370434,rs570387805,rs570416709,rs570432958,rs570436853,rs570449899,rs570462260,rs570471156,rs570481865,rs570498234,rs570566024,rs570574029,rs570593723,rs570636900,rs570652487,rs570658612,rs570728760,rs570756704,rs570869286,rs570925996,rs570932577,rs570990530,rs571017536,rs571052260,rs57113091,rs571185687,rs571229328,rs571254004,rs571269984,rs571325394,rs571381155,rs571435181,rs571478898,rs571567236,rs571582978,rs571593934,rs571619055,rs571643864,rs571680414,rs571695428,rs571698951,rs571701547,rs571717845,rs571736305,rs571738165,rs571855785,rs571856293,rs571972838,rs571973971,rs572030312,rs572050518,rs572070459,rs572074920,rs572159344,rs572177745,rs572183299,rs572224639,rs572238676,rs572260155,rs572270823,rs572280275,rs572291419,rs572344820,rs572346607,rs572359733,rs572399257,rs572399373,rs572419935,rs572430021,rs572519054,rs572544777,rs572614608,rs572638390,rs572638488,rs572690269,rs572701581,rs572702064,rs572727587,rs572776452,rs572801879,rs573076797,rs573097718,rs573151902,rs573246895,rs573318524,rs57333975,rs573356515,rs573357888,rs57339432,rs573466578,rs573521377,rs573523161,rs573556351,rs573614094,rs573635212,rs573665857,rs573670830,rs573697573,rs573720475,rs573729042,rs573830568,rs573841427,rs573885694,rs573905295,rs573906931,rs573948467,rs573987131,rs57412339,rs574169390,rs574182492,rs574223009,rs574376473,rs574413031,rs574537392,rs574539296,rs574605171,rs574677331,rs574692161,rs574710686,rs574714624,rs574724848,rs574749367,rs574770249,rs574809176,rs574884247,rs574915369,rs574915610,rs574937817,rs574950581,rs574972587,rs575029757,rs575102268,rs575108553,rs575115474,rs575147612,rs575171438,rs575182877,rs575314585,rs575331244,rs575341091,rs575352454,rs575412688,rs575417509,rs575503542,rs575564739,rs575589357,rs575607056,rs575620306,rs575641771,rs575703961,rs575739241,rs575802190,rs575803581,rs575865921,rs575876122,rs575879703,rs575891528,rs575892023,rs575917765,rs575988172,rs576000334,rs576026393,rs576048625,rs576058034,rs576070238,rs576110934,rs576119244,rs576190829,rs576191117,rs576316767,rs576324174,rs576326145,rs576341418,rs576356313,rs576376217,rs57640886,rs576492642,rs576500379,rs576536229,rs576601235,rs576633706,rs576737428,rs576750492,rs576773845,rs576818172,rs576936150,rs576993827,rs577051552,rs577142033,rs577174701,rs577208467,rs577236517,rs577241269,rs577274620,rs577299628,rs577308172,rs577403375,rs577419225,rs577445939,rs577448463,rs577480866,rs577503051,rs577508871,rs577573522,rs577637143,rs577649862,rs577654447,rs577675871,rs577708496,rs577716975,rs577718714,rs577747738,rs577811780,rs577916162,rs577922009,rs577993935,rs578003914,rs578024402,rs578044135,rs578100990,rs578160543,rs578176924,rs578188943,rs578206521,rs57894530,rs58233058,rs58247308,rs58314825,rs58315513,rs58622306,rs58645077,rs58792764,rs58838439,rs59399698,rs59416903,rs59478831,rs59490451,rs59498405,rs59500587,rs59764913,rs60181764,rs60220267,rs60261431,rs60575111,rs60610707,rs60766255,rs61737078,rs61737080,rs62109667,rs62214472,rs62214473,rs62221525,rs62221526,rs6429741,rs6518205,rs6676602,rs6701494,rs6701793,rs67861674,rs7116924,rs71322597,rs714946,rs714947,rs7258962,rs7260613,rs72643662,rs7276131,rs7276960,rs7277900,rs7278533,rs7278884,rs7280520,rs7281466,rs7281624,rs7281781,rs7281820,rs7281826,rs7281925,rs7281970,rs7282310,rs72865106,rs72865108,rs72881517,rs72881520,rs72881541,rs72881549,rs72881553,rs72881554,rs72881559,rs72881563,rs72881565,rs72881568,rs72881571,rs72940174,rs73226621,rs73341996,rs73376519,rs73376522,rs73376524,rs73376530,rs73376539,rs73376545,rs73376557,rs73827632,rs73906935,rs73906939,rs73906940,rs73906941,rs73906942,rs73906944,rs73906946,rs73906948,rs73906949,rs73928360,rs74054708,rs74054710,rs741961,rs74226862,rs742363,rs74539155,rs74555472,rs74578382,rs74586908,rs74590995,rs74598447,rs74626209,rs74683599,rs74709175,rs74777484,rs74882787,rs75017630,rs75043585,rs75074527,rs75132765,rs7525279,rs75274680,rs7529567,rs75301320,rs7533371,rs75471252,rs75541485,rs75645745,rs75727427,rs75815556,rs75817923,rs75887000,rs75937809,rs75974293,rs76010606,rs76011179,rs76031087,rs760434,rs760435,rs760452,rs760453,rs760454,rs760456,rs760457,rs760458,rs760459,rs760460,rs760462,rs760463,rs760935,rs760936,rs76117537,rs76126542,rs76256186,rs76274920,rs76423272,rs76462196,rs76625818,rs76696735,rs76758635,rs76787817,rs76884840,rs76905515,rs77035399,rs77163472,rs77167364,rs77257112,rs77384657,rs77407247,rs77439031,rs7747832,rs77568465,rs7768463,rs77723442,rs77782321,rs77789680,rs77813585,rs77859819,rs77958571,rs77963195,rs78070573,rs78288532,rs78313555,rs78330751,rs78356043,rs78358444,rs78365502,rs78421181,rs78451273,rs78458519,rs78555863,rs78602572,rs78607405,rs78638914,rs78679639,rs78754053,rs78817945,rs78880003,rs78989682,rs79039708,rs79040418,rs79086102,rs79208067,rs79250555,rs79272253,rs79331200,rs79443248,rs79531466,rs79557925,rs79678167,rs79717025,rs79786712,rs79840370,rs79867863,rs79882954,rs79962088,rs80019223,rs80104949,rs80133154,rs80156388,rs80269739,rs80323732,rs80325088,rs80333624,rs8111736,rs8127048,rs8127060,rs8129251,rs8130796,rs873555,rs873556,rs884826,rs9306118,rs9328375,rs9328377,rs9502478,rs990594,rs991340,rs9974949,rs9975055,rs9975201,rs9976299,rs9976532,rs9978207,rs9980361,rs9980413,rs9982872,rs9983174,rs9983621	EFHD2,ITGB2,LAT,LY86,MYD88,SAMSN1,TCIRG1,TYROBP,UNC93B1
Mouse Phenotype Single KO	MP:0001194	dermatitis	1	0	0	0	10.4658	260.851	2730	0.00490339	0.0513177	370	0.0273439	1	0.669851	2.94083	1.7002	5	61	0.00967118	0.0819672	rs10000856,rs10004280,rs10009261,rs10011243,rs10024792,rs10028655,rs10767979,rs1078238,rs10854466,rs11032079,rs11032080,rs11032081,rs11088969,rs1109757,rs111238353,rs111317577,rs11132244,rs111365823,rs111374906,rs111450965,rs111592545,rs111680592,rs111683056,rs111697265,rs111730801,rs111743168,rs111883687,rs111922607,rs111929696,rs111932178,rs112196465,rs112245103,rs112343052,rs112387035,rs112403172,rs112485113,rs112657995,rs112668136,rs112718590,rs112743465,rs112883770,rs112931116,rs113037763,rs113050537,rs113127063,rs113261247,rs113358482,rs113721258,rs113722516,rs113775753,rs113845556,rs113883671,rs113935861,rs113981559,rs113999186,rs114015288,rs114083165,rs114088581,rs114094084,rs114125722,rs114164949,rs114168183,rs114194956,rs114266218,rs114292173,rs114317974,rs114362859,rs114380490,rs114448804,rs114503484,rs114538567,rs114578152,rs114584213,rs114605515,rs114687335,rs114694703,rs114751954,rs114769056,rs114810049,rs114845595,rs114923056,rs114983657,rs114990201,rs115039266,rs115121375,rs115162161,rs115205964,rs115225837,rs115349166,rs115397927,rs115420698,rs115467211,rs115536472,rs115554316,rs115619832,rs115635593,rs115684139,rs115818769,rs115858463,rs115927191,rs115973649,rs116013771,rs116027510,rs116051048,rs116107302,rs116162273,rs116316653,rs116458573,rs116464929,rs116476312,rs116481608,rs116560675,rs116565943,rs116585722,rs116595880,rs116705506,rs116732451,rs116788316,rs116812057,rs116824335,rs116834270,rs116892806,rs116941926,rs11702367,rs11702488,rs11702770,rs117043133,rs117114747,rs117163067,rs11723606,rs117256412,rs11726275,rs117287757,rs11728827,rs11731841,rs11732927,rs117368360,rs11737194,rs117375406,rs117653096,rs117674030,rs117699220,rs117728750,rs117849453,rs117979389,rs118132412,rs118181594,rs11844422,rs11933810,rs11938605,rs11945823,rs11947287,rs11947317,rs12365876,rs12481877,rs12482072,rs12500430,rs12500441,rs12504466,rs12507400,rs12626397,rs12626729,rs12626759,rs12647063,rs13047425,rs13050770,rs13051783,rs13052421,rs13112029,rs13114710,rs13114727,rs13115095,rs13116389,rs13135465,rs13146124,rs13151334,rs13151876,rs1318985,rs137882839,rs137897421,rs137929551,rs138022372,rs138024646,rs138038219,rs138162374,rs138187159,rs138286054,rs138303556,rs138304510,rs138317899,rs138399537,rs138404384,rs138427048,rs138453853,rs138537908,rs138561725,rs138617860,rs138634216,rs138682103,rs138703739,rs138732456,rs138852168,rs138880009,rs138907454,rs138908529,rs138923780,rs138975804,rs138995461,rs139012732,rs139073281,rs139082915,rs139092643,rs139162620,rs139162738,rs139164748,rs139176092,rs139283665,rs139295181,rs139344033,rs139384098,rs139391130,rs139456888,rs139499710,rs139506016,rs139523927,rs139544006,rs139586460,rs139596710,rs139597829,rs139625773,rs139711257,rs139719339,rs139733618,rs139739669,rs139810444,rs139878252,rs139903050,rs139907484,rs139929560,rs139945773,rs139974121,rs140023095,rs140146546,rs140251554,rs140271317,rs140275139,rs140289140,rs140417412,rs140483673,rs140593860,rs140701477,rs140723251,rs140764787,rs140782941,rs140868519,rs140872620,rs140887415,rs140995235,rs141058725,rs141079440,rs141172543,rs141201564,rs141214144,rs141259923,rs141287883,rs141361081,rs141376955,rs141438132,rs141479905,rs141547941,rs141579027,rs141592727,rs141601982,rs141643243,rs141654486,rs141760494,rs141775984,rs141778223,rs141780263,rs141799330,rs141837416,rs141860682,rs142009768,rs142129528,rs142194773,rs142198721,rs142222122,rs142237005,rs142250422,rs142251556,rs142359438,rs142432900,rs142440108,rs142455755,rs142485297,rs142527317,rs1425551,rs1425552,rs142576830,rs1426378,rs142671750,rs142721895,rs142742730,rs142755668,rs142869795,rs142872763,rs142883359,rs142911805,rs143003102,rs143006123,rs143013329,rs143044938,rs143045082,rs143084602,rs143086228,rs143096663,rs143122726,rs143132941,rs143135353,rs143305693,rs143327757,rs143407929,rs143464780,rs143491682,rs143500036,rs143506127,rs143642348,rs143672851,rs143745408,rs143895768,rs143914701,rs143920451,rs143959583,rs144011306,rs144011637,rs144070184,rs144112065,rs144145184,rs144180745,rs144217038,rs144235253,rs144288602,rs144305246,rs144363999,rs144487047,rs144512815,rs144528397,rs144528542,rs144534350,rs144537521,rs144565827,rs144576812,rs144645988,rs144658930,rs144665791,rs144729251,rs144861949,rs144902071,rs145003482,rs145115622,rs145192238,rs145196147,rs145247313,rs145296006,rs145333014,rs145365440,rs145421295,rs145426760,rs145463127,rs145468344,rs145503627,rs145576530,rs145654145,rs145661015,rs145670413,rs145688156,rs145734876,rs145737317,rs145805318,rs145806817,rs145817831,rs145851783,rs145864191,rs145977769,rs146044640,rs146049597,rs146110472,rs146114096,rs146150713,rs146153771,rs146161968,rs146185137,rs146223349,rs146224916,rs146281976,rs146296533,rs146341989,rs146406991,rs146429629,rs146553987,rs146589271,rs146600341,rs146658251,rs146667263,rs146803988,rs146961505,rs147019232,rs147024312,rs147066158,rs147187983,rs147247190,rs147344814,rs147354671,rs147395709,rs147447970,rs1474552,rs147457725,rs147606412,rs147611165,rs147616548,rs147652554,rs147715177,rs147715356,rs147733655,rs147820214,rs147860280,rs147913636,rs147936664,rs148038936,rs148085559,rs148201938,rs148210280,rs148251223,rs148284025,rs148294405,rs148348799,rs148505957,rs148571194,rs148609664,rs148610992,rs148662944,rs148758064,rs148777992,rs148788656,rs148788863,rs148845869,rs148894337,rs148957408,rs149008475,rs149008824,rs149052172,rs149277897,rs149363553,rs149370851,rs149422141,rs149426994,rs149429459,rs149433754,rs149520204,rs149574706,rs149589732,rs149621562,rs149625799,rs149655874,rs149696630,rs149744107,rs149750406,rs149812370,rs149868255,rs149909790,rs149951550,rs150016679,rs150131935,rs150168843,rs150173995,rs150183880,rs150218514,rs150224039,rs150269096,rs150270002,rs150270090,rs150280005,rs150333398,rs150426798,rs150456963,rs150479941,rs150492639,rs150504119,rs150509762,rs150509987,rs150564367,rs150606273,rs150651706,rs150657554,rs150756554,rs150827728,rs150870120,rs150977713,rs151037987,rs151095452,rs151136754,rs151191739,rs151248132,rs151252082,rs151286722,rs17004716,rs17075800,rs17075839,rs1721,rs17488073,rs17488206,rs17488241,rs17585271,rs17624154,rs17686080,rs17686134,rs17686230,rs17686279,rs180678235,rs180695898,rs180723658,rs180746399,rs180892301,rs180973617,rs181017501,rs181078015,rs181138178,rs181199232,rs181203000,rs181255260,rs181293276,rs181338363,rs181340791,rs181356448,rs181359928,rs181370571,rs181408609,rs181416859,rs181423116,rs181461763,rs181475151,rs181480621,rs181607814,rs181634083,rs181827365,rs181832777,rs181967721,rs182020130,rs182054299,rs182062306,rs182067116,rs182068172,rs182101615,rs182192282,rs182212868,rs182258673,rs182385476,rs182433101,rs182453958,rs182457795,rs182473057,rs182514622,rs182578344,rs182588013,rs182753899,rs182759663,rs182813147,rs182822844,rs182875033,rs182885410,rs182897785,rs182924721,rs183024233,rs183026276,rs183038769,rs183056927,rs183096423,rs183103723,rs183204386,rs183231997,rs183275033,rs183291159,rs183291474,rs183304728,rs183412211,rs183417865,rs183481673,rs183517,rs183534884,rs183554794,rs183842561,rs183908013,rs183931413,rs183942514,rs183980819,rs184002036,rs184017472,rs184040850,rs184045419,rs184081576,rs184091559,rs184193573,rs184359296,rs184371204,rs184461062,rs184467060,rs184471462,rs184479471,rs184528361,rs184549220,rs184620254,rs184642030,rs184723956,rs184828448,rs184854437,rs184920174,rs184944572,rs185047096,rs185101944,rs185105913,rs185183520,rs185240917,rs185312893,rs185337531,rs185349527,rs185356888,rs185412544,rs185422191,rs185428968,rs185569396,rs185585551,rs185586345,rs185586592,rs185595302,rs185620761,rs185681529,rs185721126,rs185751743,rs185777442,rs185880555,rs186049049,rs186094716,rs186121718,rs186152599,rs186160273,rs186191049,rs186193189,rs186198036,rs186202576,rs186227888,rs1863315,rs1863316,rs186424439,rs186513236,rs186615527,rs186624436,rs186638527,rs186646693,rs186659461,rs186733506,rs186830939,rs186845670,rs186853094,rs187011415,rs187037429,rs187054680,rs187175134,rs187225592,rs187226558,rs187247304,rs187259916,rs187298931,rs187300019,rs187313444,rs187379250,rs187433813,rs187446115,rs187485569,rs187510687,rs187513852,rs187540120,rs187560204,rs187569548,rs187650906,rs187677060,rs187707325,rs187722465,rs187725903,rs187737074,rs187737672,rs187841791,rs187944678,rs188104852,rs188193438,rs188217596,rs188233653,rs188247218,rs188252697,rs188316038,rs188382140,rs188415772,rs188482624,rs188493878,rs188583554,rs188588010,rs188630129,rs188631453,rs188635561,rs188668196,rs188838490,rs188844786,rs188886597,rs188896369,rs188967656,rs189007567,rs189062911,rs189108003,rs189116683,rs189227709,rs189250711,rs189265179,rs189305476,rs189313078,rs189337271,rs189343068,rs189395998,rs189503597,rs189511080,rs189576919,rs189601330,rs189639671,rs189655601,rs189668856,rs189866485,rs189890173,rs189892116,rs189896438,rs190024530,rs190064384,rs190146341,rs190147717,rs190197378,rs190220877,rs190229207,rs190244061,rs190294569,rs190301179,rs190307119,rs190322227,rs190517571,rs190534662,rs190536903,rs190567746,rs190643478,rs190654663,rs190725081,rs190788449,rs190936403,rs190952332,rs190964125,rs190966401,rs190988810,rs191035652,rs191082213,rs191163926,rs191171521,rs191174497,rs191273029,rs191293012,rs191306452,rs191392878,rs191428873,rs191450444,rs191453781,rs191458441,rs191564817,rs191633847,rs191656804,rs191759647,rs191775079,rs191784412,rs191913154,rs191930679,rs191999132,rs192017072,rs192068897,rs192319483,rs192457563,rs192464679,rs192503554,rs192527251,rs192529950,rs192533101,rs192592412,rs192597520,rs192616935,rs192621613,rs192671635,rs192782482,rs192832457,rs192848115,rs192953500,rs192953625,rs192963880,rs192968669,rs192977245,rs193004431,rs193040104,rs193059096,rs193081652,rs193126218,rs193246161,rs193247485,rs193258833,rs193260174,rs193281476,rs1963374,rs199682439,rs199802618,rs199810704,rs199850342,rs199851343,rs199948899,rs200111969,rs200144017,rs200277901,rs200341907,rs2006271,rs2006272,rs200732702,rs200856861,rs200972335,rs201024517,rs201126809,rs2011655,rs201278836,rs2013275,rs201354221,rs2014191,rs201429813,rs201512257,rs201758762,rs2017725,rs201802601,rs202077022,rs2070946,rs2070947,rs2072702,rs2072703,rs2117340,rs2117341,rs2164072,rs2230529,rs2241500,rs2280965,rs2282458,rs2288246,rs2288247,rs2288248,rs2303419,rs2329941,rs235326,rs235327,rs235328,rs235329,rs2553529,rs2553530,rs2553531,rs2553532,rs2553533,rs2553535,rs2553537,rs2553538,rs2553539,rs2776386,rs2797504,rs2797505,rs2838724,rs2838734,rs2838735,rs2838736,rs2838737,rs2838738,rs2838739,rs2838740,rs2838741,rs28395270,rs28396535,rs28438743,rs28459893,rs28461884,rs28462282,rs28530541,rs28582387,rs28619388,rs28640128,rs28671131,rs28760483,rs2876999,rs2877000,rs33910938,rs34113897,rs34129928,rs34142945,rs34170307,rs34432259,rs34516301,rs34546748,rs34552233,rs34563207,rs34580582,rs34787599,rs34897870,rs35280729,rs35413497,rs35428837,rs35517302,rs35541580,rs35585534,rs35723624,rs35735704,rs35903905,rs35960094,rs36098178,rs36233844,rs367667976,rs367741178,rs367847454,rs368219359,rs368375189,rs368397742,rs368401151,rs369126911,rs369177318,rs369178746,rs369219899,rs369222600,rs369246157,rs369297369,rs369469873,rs369594910,rs369766397,rs369950783,rs370413690,rs370673884,rs370720415,rs371180257,rs371234291,rs371423129,rs371605655,rs371760294,rs371933608,rs371984404,rs372056902,rs372107356,rs372280498,rs372319926,rs372365739,rs372528772,rs372599112,rs372601194,rs373093515,rs373180970,rs3733474,rs373463085,rs373527710,rs373621815,rs373871809,rs374437683,rs3746972,rs3746973,rs374787289,rs375181755,rs375392026,rs375481878,rs375576566,rs3756091,rs3756095,rs3756096,rs3756097,rs3756098,rs3756099,rs3756100,rs3756101,rs375621899,rs375749691,rs375830604,rs375907746,rs376131169,rs3761394,rs3761395,rs3761397,rs376241954,rs376301993,rs376366369,rs376737094,rs376782094,rs376905950,rs376990464,rs377183547,rs377322845,rs377327476,rs3775553,rs3775554,rs3775555,rs3775556,rs3775558,rs3775559,rs3775560,rs3775561,rs3775572,rs3775573,rs3775574,rs3775575,rs3775576,rs3775577,rs3775578,rs3775579,rs377766808,rs3788146,rs3788147,rs3788149,rs3788150,rs3788151,rs3796686,rs3822122,rs3822123,rs3859733,rs4050931,rs417580,rs440555,rs441019,rs450206,rs4818739,rs4818740,rs4818984,rs4818985,rs4818986,rs4818987,rs4818988,rs4861622,rs4861623,rs4862364,rs4862369,rs4862370,rs5030665,rs5030666,rs5030667,rs5030668,rs527241435,rs527242396,rs527281768,rs527282602,rs527285821,rs527403284,rs527413601,rs527461351,rs527517953,rs527538254,rs527539995,rs527601864,rs527615407,rs527626308,rs527789541,rs527820009,rs527839244,rs527845839,rs527885601,rs527892094,rs527931898,rs528002574,rs528099924,rs528169690,rs528184268,rs528186149,rs528198503,rs528276904,rs528284644,rs528295707,rs528305032,rs528353505,rs528587487,rs528598619,rs528735642,rs528799016,rs528968293,rs528996704,rs529037103,rs529048046,rs529094178,rs529094182,rs529107317,rs529192837,rs529211924,rs529222716,rs529280976,rs529302038,rs529426678,rs529471624,rs529473836,rs529510517,rs529532967,rs529673380,rs529704042,rs529733833,rs529743047,rs529792451,rs529804007,rs529806604,rs529907718,rs529987461,rs530015618,rs530030372,rs530046788,rs530074564,rs530076054,rs530165100,rs530241099,rs530278337,rs530287395,rs530297790,rs530319409,rs530388729,rs530413494,rs530433499,rs530449671,rs530485043,rs530497567,rs530520682,rs530527946,rs530529141,rs530574966,rs530680548,rs530715305,rs530724717,rs530781597,rs530794061,rs530801730,rs530811589,rs530831298,rs530884514,rs530916438,rs530984467,rs530988049,rs531029538,rs531045934,rs531068533,rs531111248,rs531144007,rs531156557,rs531223785,rs531294000,rs531302606,rs531327763,rs531389736,rs531399571,rs531407991,rs531421452,rs531450891,rs531459717,rs531479873,rs531538465,rs531550818,rs531564905,rs531635827,rs531656124,rs531671601,rs531749733,rs531791960,rs531841801,rs531882478,rs531888953,rs531911681,rs531925905,rs531929188,rs531958582,rs531965541,rs531994018,rs532040811,rs532107395,rs532145494,rs532203669,rs532305889,rs532318536,rs532402808,rs532484510,rs532527853,rs532531469,rs532582126,rs532592998,rs532655744,rs532657021,rs532684302,rs532711646,rs532740230,rs532752336,rs532833433,rs532848140,rs532851927,rs532909445,rs532936671,rs532981189,rs533115686,rs533170793,rs533188914,rs533206752,rs533231415,rs533254053,rs533266345,rs533277236,rs533360483,rs533364745,rs533388486,rs533391831,rs533417151,rs533417683,rs533450663,rs533451282,rs533582901,rs533709751,rs533777158,rs533806651,rs533892661,rs533918291,rs533930617,rs534056188,rs534059449,rs534063811,rs534072086,rs534143004,rs534271827,rs534301017,rs534328897,rs534370413,rs534420493,rs534429046,rs534444219,rs534664044,rs534690182,rs534690971,rs534784485,rs534797636,rs534807990,rs534861938,rs534877695,rs534991844,rs535056365,rs535086355,rs535120948,rs535216399,rs535240047,rs535289776,rs535318722,rs535350488,rs535404670,rs535412732,rs535465570,rs535500260,rs535506582,rs535530299,rs535545306,rs535590767,rs535596775,rs535643535,rs535684410,rs535757376,rs535758945,rs535813834,rs535815742,rs535833212,rs535903851,rs535921070,rs535961625,rs535974942,rs536072483,rs536091595,rs536116163,rs536129041,rs536136570,rs536157922,rs536222862,rs536240867,rs536252652,rs536271562,rs536285214,rs536318145,rs536319329,rs536453355,rs536463237,rs536505042,rs536505606,rs536525816,rs536551040,rs536586350,rs536589817,rs536593331,rs536690159,rs536702230,rs536786563,rs536853157,rs536877283,rs536942405,rs536979356,rs536997965,rs537026731,rs537056907,rs537086799,rs537097685,rs537119087,rs537133966,rs537146034,rs537147390,rs537164894,rs537270811,rs537319593,rs537333961,rs537384252,rs537427311,rs537456315,rs537461608,rs537486656,rs537487952,rs537498919,rs537522190,rs537597530,rs537682308,rs537716206,rs537747703,rs537785705,rs537815454,rs537830549,rs537910464,rs537931577,rs537961018,rs538046921,rs538098068,rs538164115,rs538194163,rs538197928,rs538269777,rs538283882,rs538319429,rs538353437,rs538356493,rs538416769,rs538434979,rs538507837,rs538538669,rs538540481,rs538580312,rs538628993,rs538701043,rs538720728,rs538758029,rs538790351,rs538832814,rs538846015,rs538899265,rs538976051,rs538981968,rs539106649,rs539183257,rs539190678,rs539300226,rs539364200,rs539383174,rs539388546,rs539413177,rs539481206,rs539482108,rs539521245,rs539543326,rs539553705,rs539571477,rs539576386,rs539628981,rs539676990,rs539740039,rs539750069,rs539765322,rs539791454,rs539791998,rs539810839,rs539837260,rs539904810,rs539934290,rs539940337,rs539946554,rs539992291,rs540042001,rs540099020,rs540155989,rs540180365,rs540383586,rs540384646,rs540419404,rs540504429,rs540565869,rs540578733,rs540666184,rs540679708,rs540698614,rs540700626,rs540724122,rs540750895,rs540765542,rs540786562,rs540789685,rs540864360,rs540929115,rs541073013,rs541122596,rs541161212,rs541215781,rs541230583,rs541252472,rs541305393,rs541318887,rs541326033,rs541336375,rs541354115,rs541404640,rs541477282,rs541539884,rs541594813,rs541597280,rs541738866,rs541774830,rs541796049,rs541830601,rs541849853,rs541855904,rs541913318,rs542002195,rs542083794,rs542092770,rs542131203,rs542155584,rs542161199,rs542161340,rs542176436,rs542242624,rs542242625,rs542266351,rs542286805,rs542416033,rs542470826,rs542477428,rs542495647,rs542519143,rs542722696,rs542737589,rs542781093,rs542798137,rs542824612,rs542867462,rs542889986,rs542904059,rs542927840,rs542957861,rs542991552,rs543033178,rs543045560,rs543090189,rs543107076,rs543166677,rs543217743,rs543280647,rs543449674,rs543464806,rs543468130,rs543478022,rs543487008,rs543496840,rs543509914,rs543637238,rs543668226,rs543668319,rs543676673,rs543729995,rs543730283,rs543762982,rs543898667,rs543939477,rs543956940,rs543983188,rs544039625,rs544045350,rs544131720,rs544202094,rs544235734,rs544264925,rs544268779,rs544297970,rs544317553,rs544327088,rs544357709,rs544398439,rs544435590,rs544527550,rs544558105,rs544576424,rs544601538,rs544609618,rs544641192,rs544657431,rs544677530,rs544699334,rs544740689,rs544748386,rs544762490,rs544775975,rs544786498,rs544793216,rs544856889,rs544861533,rs544875885,rs544899904,rs544919006,rs544921840,rs545021550,rs545041108,rs545068242,rs545073323,rs545127284,rs545158702,rs545160222,rs545178477,rs545253847,rs545260681,rs545296521,rs545302432,rs545321892,rs545404093,rs545406643,rs545436023,rs545498706,rs545500472,rs545536931,rs545548129,rs545765344,rs545801500,rs545825888,rs545832891,rs545837244,rs545890358,rs546075420,rs546115480,rs546190193,rs546273136,rs546285211,rs546292995,rs546317967,rs546328972,rs546329144,rs546336569,rs546339224,rs546375492,rs546376090,rs546402050,rs546446667,rs546460465,rs546523446,rs546562014,rs546614614,rs546762842,rs546800200,rs546817301,rs546841009,rs546851573,rs546883075,rs546901205,rs546997965,rs547003788,rs547018361,rs547092971,rs547202928,rs547235300,rs547286370,rs547340303,rs547403681,rs547413741,rs547418898,rs547447561,rs547458478,rs547508414,rs547544359,rs547567748,rs547585908,rs547631011,rs547645565,rs547723007,rs547731371,rs547752347,rs547752688,rs547808922,rs547826116,rs547834703,rs547954994,rs548015433,rs548018056,rs548027286,rs548036275,rs548099370,rs548128575,rs548135708,rs548172843,rs548192908,rs548199028,rs548209870,rs548213693,rs548239188,rs548311562,rs548426098,rs548460427,rs548502728,rs548583801,rs548623267,rs548644149,rs548656338,rs548696132,rs548716748,rs548756725,rs548797734,rs548872609,rs548910301,rs548915145,rs548916159,rs549087650,rs549107863,rs549130786,rs549146561,rs549177781,rs549257362,rs549285175,rs549311505,rs549321338,rs549346379,rs549351858,rs549364334,rs549374424,rs549399861,rs549487937,rs549495781,rs549585755,rs549595442,rs549628148,rs549692606,rs549763940,rs549888489,rs549916849,rs550007417,rs550025901,rs550044761,rs550068317,rs550125957,rs550171481,rs550207420,rs550281354,rs550304818,rs550308317,rs550331505,rs550349588,rs550497709,rs550540106,rs550553324,rs550570792,rs550591491,rs550613426,rs550681598,rs550808132,rs550812044,rs550903220,rs550929337,rs550930084,rs550953317,rs550972190,rs551033753,rs551045924,rs551079883,rs551119337,rs551192664,rs551290337,rs551351449,rs551378169,rs551429313,rs551454325,rs551484894,rs551494432,rs551508326,rs551543052,rs551556935,rs551557943,rs551600335,rs551607089,rs551620813,rs551673411,rs551719449,rs551756043,rs551811867,rs551884248,rs551899314,rs551902424,rs551944152,rs551980142,rs552009669,rs552014193,rs552033337,rs552043560,rs552087656,rs552137278,rs552187132,rs552220358,rs552252411,rs552272414,rs552336420,rs552370072,rs552386063,rs552407409,rs552480442,rs552564282,rs552577634,rs552603290,rs552613432,rs552614556,rs552624371,rs552670254,rs552691685,rs552695012,rs552717247,rs552833358,rs552876630,rs552877064,rs552890928,rs553038500,rs553083507,rs553120410,rs553138173,rs553178719,rs553179869,rs553183802,rs553186397,rs553212213,rs553240661,rs553247238,rs553284846,rs553319458,rs553390345,rs553430906,rs553444039,rs553467227,rs553480555,rs553543597,rs553618806,rs553620272,rs553718018,rs553749381,rs553757239,rs553759173,rs553804202,rs553833873,rs553954040,rs554008007,rs554014369,rs554030868,rs554032057,rs554054369,rs554082841,rs554099086,rs554135473,rs554200597,rs554255644,rs554303763,rs554327542,rs554345964,rs554385951,rs554400619,rs554445506,rs554464918,rs554519206,rs554586561,rs554598105,rs554776684,rs554782647,rs554838140,rs554850328,rs554983262,rs555030192,rs555042217,rs555082775,rs555150149,rs555182556,rs555199980,rs555254287,rs555288236,rs555347988,rs555355082,rs555356087,rs555407461,rs555453238,rs555468161,rs555513516,rs555520743,rs555529868,rs555542254,rs555592540,rs555645078,rs555697194,rs555729396,rs555880461,rs555944728,rs555953342,rs556021013,rs556039066,rs556106892,rs556152349,rs556181432,rs556222311,rs556234641,rs556347144,rs556453362,rs556485873,rs55651003,rs556515276,rs556519647,rs556551622,rs556556890,rs556584299,rs556648201,rs55666000,rs556665284,rs556703139,rs556747629,rs556789342,rs556863065,rs556881223,rs556905442,rs556910835,rs556928882,rs556961219,rs556982374,rs556998663,rs557061801,rs557097466,rs557140335,rs557182363,rs557277258,rs557284500,rs55735469,rs557355584,rs557364162,rs557376346,rs557400665,rs557403323,rs55740963,rs557509658,rs557547072,rs557569093,rs557594364,rs557634924,rs557635923,rs557666450,rs557691267,rs557794450,rs557886261,rs557917040,rs55792001,rs557971712,rs557986148,rs557998291,rs558049742,rs558065693,rs558067114,rs55808423,rs558111830,rs558128338,rs558134395,rs558181265,rs558215248,rs558244570,rs558253641,rs558287325,rs55829486,rs558306639,rs558318566,rs558417972,rs558434115,rs558445918,rs558469369,rs558512619,rs55857889,rs558580373,rs558607218,rs558622597,rs558664534,rs558695209,rs558712634,rs558729852,rs558733090,rs558880815,rs558921965,rs558982725,rs558986304,rs559002918,rs55901403,rs559036497,rs559043640,rs559098042,rs559099415,rs559107937,rs559124468,rs559139136,rs559161548,rs559192452,rs559204758,rs559341250,rs559366759,rs559438842,rs559473874,rs55947803,rs559527596,rs559531844,rs559532031,rs559535370,rs559573289,rs559575714,rs559620635,rs559651058,rs559682314,rs559807697,rs559844451,rs559917095,rs55996943,rs560098554,rs56011036,rs560147619,rs560163836,rs560225739,rs560228628,rs560234143,rs560277816,rs560293095,rs560294327,rs560325294,rs560341909,rs560353489,rs560359380,rs560363581,rs560367410,rs560388658,rs560390924,rs560448477,rs560489676,rs560506233,rs560511289,rs560523136,rs560529114,rs560551522,rs56056043,rs560635843,rs560654125,rs560708991,rs560721406,rs560787262,rs560809919,rs560812254,rs560812953,rs560899227,rs560919901,rs560925596,rs560981383,rs561011156,rs561046350,rs561059922,rs561084680,rs561116189,rs561180018,rs561217662,rs561293520,rs561317705,rs561319391,rs561372293,rs561394221,rs56140450,rs561431705,rs561456213,rs561457980,rs56150503,rs561518424,rs561523165,rs561539216,rs561541368,rs56161146,rs561703345,rs561719121,rs561739430,rs56174189,rs561753356,rs561809618,rs561864224,rs561888732,rs561969498,rs562007170,rs562077781,rs562221453,rs562268618,rs562277682,rs562327668,rs562328231,rs562367989,rs562378120,rs562459879,rs562497948,rs562539329,rs562553261,rs562559836,rs562606322,rs562622611,rs562707309,rs562736032,rs562757526,rs562775873,rs562813921,rs562827252,rs562854674,rs562935447,rs562937448,rs562952305,rs562964274,rs562970542,rs563007802,rs563044433,rs563083257,rs563101941,rs563152896,rs563167508,rs563170447,rs56332357,rs563383251,rs563391386,rs563412186,rs563418432,rs56356501,rs563591909,rs563622036,rs563639824,rs563640912,rs563696265,rs563761961,rs563775273,rs563857115,rs563981757,rs564066198,rs564066824,rs564077640,rs564082373,rs564088797,rs56411291,rs564128869,rs564142287,rs564197444,rs564197672,rs564205702,rs564230907,rs564243701,rs564262222,rs564324686,rs564338321,rs564350852,rs564389045,rs564400522,rs564492326,rs564496104,rs564508160,rs564559311,rs564575967,rs564665474,rs564688689,rs564714198,rs564751821,rs564916315,rs564947200,rs565026636,rs565056746,rs565071334,rs565120487,rs565151774,rs565214806,rs565222785,rs565238332,rs565241946,rs565277631,rs565293877,rs565344786,rs565406211,rs565414586,rs565455005,rs565558449,rs565574075,rs565679324,rs565700179,rs565730963,rs565741503,rs565811169,rs565813294,rs565835328,rs565875428,rs565877054,rs565902656,rs565946295,rs565947473,rs565960184,rs566031767,rs566036187,rs566113386,rs566144209,rs566160820,rs566161420,rs566269102,rs566312939,rs566329613,rs566340503,rs566341277,rs566424397,rs566436153,rs566476125,rs566482729,rs566487308,rs566488820,rs566512110,rs566516375,rs566679112,rs566737564,rs566749156,rs566795575,rs566807047,rs566814700,rs566858066,rs566866609,rs566935964,rs566962835,rs566972514,rs566986288,rs567010984,rs567022536,rs567032854,rs567036315,rs567082452,rs567137021,rs567148330,rs567179783,rs567223430,rs567237106,rs567258091,rs567297110,rs567299428,rs567354909,rs567387630,rs567416145,rs567448514,rs567485508,rs567498289,rs567518417,rs567522764,rs567574309,rs567603724,rs567605062,rs567666462,rs567679930,rs567739751,rs567753903,rs567783372,rs567823358,rs567828662,rs567959096,rs568059380,rs568060129,rs568070668,rs568084388,rs568097300,rs568120255,rs568166345,rs568175164,rs568197387,rs568225886,rs568227545,rs568340971,rs568344119,rs568344440,rs568518119,rs568644127,rs568718880,rs568724040,rs568753323,rs568767011,rs568781655,rs568789809,rs568803418,rs568816703,rs568831860,rs568854619,rs568865071,rs568987341,rs569004754,rs569101009,rs569186290,rs569229891,rs569269014,rs569292570,rs569344130,rs569357044,rs569365222,rs569383964,rs569397011,rs569460764,rs569483993,rs569689838,rs569725498,rs569778773,rs569793791,rs569817891,rs569822479,rs569871179,rs569872271,rs569876401,rs569894267,rs569951420,rs570030215,rs570080430,rs570114018,rs570171425,rs570212994,rs570287134,rs570333205,rs570370434,rs570416709,rs570471156,rs570480049,rs570481865,rs570506486,rs570593723,rs570658612,rs570731624,rs570744405,rs570767053,rs570784414,rs570792952,rs570845166,rs570869286,rs570925996,rs570957387,rs570972787,rs570990530,rs571017536,rs571052260,rs571185687,rs571249723,rs571267774,rs571269984,rs571279000,rs571325394,rs571435181,rs571478898,rs571480302,rs571492347,rs571503275,rs571528608,rs571567236,rs571569912,rs571581387,rs571607656,rs571619055,rs571643864,rs571680414,rs571717845,rs571736305,rs571738165,rs571752334,rs571855785,rs571914375,rs571972838,rs572152800,rs572177745,rs572183299,rs572192300,rs572238676,rs572244576,rs572270823,rs572291419,rs572328969,rs572344820,rs572346607,rs572386971,rs572491916,rs572519054,rs572613549,rs572614608,rs572638390,rs572638488,rs572690269,rs572701581,rs572702064,rs572767526,rs572783389,rs572801879,rs572867881,rs572936971,rs573058097,rs573068075,rs573076797,rs573097718,rs573100438,rs573151902,rs573203959,rs573232514,rs573350358,rs573405238,rs573521377,rs573521922,rs573556351,rs573639642,rs573653527,rs573665857,rs573700986,rs573720475,rs573729042,rs573830568,rs573841427,rs573885694,rs573894291,rs573905295,rs573906931,rs573987131,rs574070403,rs574078389,rs574110069,rs574182492,rs574200106,rs574250891,rs574311656,rs574430090,rs574523563,rs574655458,rs574692161,rs574714624,rs574724848,rs574732087,rs574770249,rs574791206,rs574796266,rs574844975,rs574884247,rs574886809,rs574902286,rs574904759,rs574915369,rs574937817,rs575008062,rs575009151,rs575029757,rs575098072,rs575108553,rs575115474,rs575182877,rs575211336,rs575331244,rs575341091,rs575352454,rs575413392,rs575452219,rs575503542,rs575520562,rs575522825,rs575550930,rs575560726,rs575563887,rs575589357,rs575607056,rs575655679,rs575803581,rs575865921,rs575876122,rs575891528,rs575892023,rs575894281,rs575964465,rs575988172,rs576048625,rs576070238,rs576110934,rs576192606,rs576304650,rs576324174,rs576326145,rs576341418,rs576341478,rs576364157,rs576396819,rs57640886,rs576429083,rs576444368,rs576491819,rs576492642,rs576507858,rs576527358,rs576528311,rs576536229,rs576537192,rs57659057,rs576633706,rs576650349,rs576737428,rs576773845,rs576844172,rs57686276,rs576936150,rs577051552,rs577155429,rs577174701,rs577236517,rs577250619,rs577294602,rs577299628,rs577308172,rs577378082,rs577378143,rs577400147,rs577402112,rs577419225,rs577445939,rs577455913,rs577469525,rs577480866,rs577508871,rs577514134,rs577538058,rs577545346,rs577591800,rs577637143,rs577654447,rs577708496,rs577718714,rs577758375,rs577849083,rs577888281,rs577922009,rs577922669,rs577981944,rs577993935,rs578024402,rs578044135,rs578188943,rs57894530,rs58131780,rs58176528,rs58233058,rs58247308,rs58314825,rs58315513,rs58441274,rs58520796,rs58645077,rs58792764,rs58838439,rs58924691,rs58999581,rs59490451,rs59498405,rs59558724,rs59764913,rs60173200,rs60220267,rs60273004,rs60530141,rs60751183,rs61516418,rs61737078,rs61737080,rs62214472,rs62214473,rs62221525,rs62221526,rs62337747,rs62337748,rs62337749,rs62337750,rs62337751,rs62337753,rs62339964,rs62339965,rs62339966,rs62339978,rs6518205,rs67252769,rs6811914,rs6812407,rs6816525,rs6817412,rs6821416,rs6827018,rs6827840,rs6831828,rs6842395,rs6843883,rs6844708,rs6852485,rs712033,rs71322597,rs714946,rs714947,rs71622959,rs72629644,rs72701797,rs72701798,rs72703766,rs72703772,rs72703773,rs72703786,rs72703792,rs72703794,rs72703797,rs72705809,rs7276960,rs7277900,rs7278533,rs7278884,rs7280520,rs7281466,rs7281624,rs7281781,rs7281820,rs7281826,rs7281925,rs7281970,rs7282310,rs73007015,rs73007031,rs73007034,rs73226621,rs73376519,rs73376522,rs73376524,rs73376530,rs73376539,rs73376545,rs73376557,rs737405,rs73874630,rs73874632,rs73874634,rs73874635,rs73874636,rs73874637,rs73874643,rs73874649,rs73906935,rs73906939,rs73906940,rs73906941,rs73906942,rs73906944,rs73906946,rs73906948,rs73906949,rs74051870,rs741961,rs74406620,rs74539155,rs74554515,rs74555472,rs74626209,rs74683599,rs74760309,rs74763321,rs74919521,rs74943424,rs75043585,rs75074527,rs75124984,rs75356483,rs75471252,rs75727427,rs75792314,rs75817923,rs75887000,rs75964972,rs75974293,rs76011179,rs760434,rs760435,rs760452,rs760453,rs760454,rs760456,rs760457,rs760458,rs760459,rs760460,rs760462,rs760463,rs76117537,rs76126542,rs76256186,rs76267580,rs76274920,rs76283714,rs76462196,rs76533604,rs76625818,rs7665927,rs7667268,rs76683372,rs76686491,rs7669260,rs76696735,rs76712518,rs76719836,rs76787817,rs7681613,rs76827974,rs76837069,rs7685555,rs7687662,rs76893047,rs76905515,rs7690722,rs77035399,rs77285273,rs77384657,rs77451352,rs77568465,rs77628789,rs77656320,rs77723442,rs77789680,rs77958571,rs77995705,rs78070573,rs78251887,rs78288532,rs78313555,rs78358444,rs78365502,rs78421181,rs78488097,rs78555863,rs78584762,rs78607405,rs78679639,rs78754053,rs78759201,rs78817945,rs78931671,rs78936144,rs79121862,rs79250555,rs79331200,rs79368664,rs793771,rs793772,rs793776,rs793780,rs793782,rs793783,rs793784,rs793785,rs793786,rs793787,rs793788,rs793789,rs793797,rs793798,rs793799,rs793800,rs793801,rs793802,rs793803,rs793804,rs793805,rs793806,rs793816,rs793817,rs793818,rs79455510,rs79471874,rs79480328,rs79531466,rs79678167,rs796988,rs79717025,rs79776673,rs79828622,rs79840370,rs79882954,rs79950992,rs79962088,rs80104949,rs80269739,rs80307045,rs80325088,rs8127060,rs8129251,rs8130796,rs873555,rs873556,rs890193,rs890195,rs890196,rs928913,rs928914,rs9306118,rs9683812,rs9683909,rs9684671,rs9685033,rs9685239,rs9685961,rs990594,rs991340,rs9974949,rs9975055,rs9975201,rs9976299,rs9976532,rs9978207,rs9980361,rs9980413,rs9982872,rs9983174,rs9983621	IRF2,ITGB2,MTA2,TINF2,TRIM21
Mouse Phenotype Single KO	MP:0020171	abnormal IgA level	1	0	0	0	4.60254	590.327	2717	0.0110968	0.0510734	584	0.0787158	1	1	2.01186	2.98232	6	107	0.0116054	0.0560748	rs10165817,rs10193966,rs10206978,rs10207092,rs10221651,rs1060511,rs10854466,rs11088969,rs111317577,rs111365823,rs111374906,rs111413496,rs111669349,rs111697265,rs111730801,rs111742630,rs111761533,rs111883687,rs111922607,rs111929696,rs111932178,rs112089861,rs112196465,rs112245103,rs112324026,rs112343052,rs112351645,rs112403172,rs112436461,rs112453144,rs112456021,rs112485113,rs112632462,rs112657995,rs112799206,rs112883770,rs112931116,rs113037763,rs113048431,rs113261247,rs113325230,rs113484696,rs113721258,rs113722516,rs113775753,rs113785639,rs113883671,rs113935861,rs114010459,rs114017371,rs114042688,rs114083165,rs114088581,rs114125722,rs114164949,rs114168183,rs114266218,rs114331859,rs114362859,rs114446356,rs114470888,rs114495161,rs114503484,rs114538567,rs114551365,rs114557043,rs114578152,rs114605515,rs114629663,rs114697932,rs114708513,rs114751954,rs114810049,rs114821847,rs114845595,rs114872791,rs114922790,rs114923056,rs115039266,rs115112754,rs115121375,rs115162640,rs115225837,rs115273138,rs115345278,rs115349166,rs115352429,rs115396381,rs115397927,rs115407250,rs115416501,rs115551224,rs115619832,rs115659149,rs115684139,rs115773593,rs115818769,rs115936939,rs116013771,rs116316653,rs116323547,rs116383146,rs116458573,rs116464929,rs116560675,rs116585722,rs116632227,rs116646885,rs116655265,rs116691532,rs116742344,rs116834270,rs11687799,rs116941926,rs11702367,rs11702488,rs11702770,rs117043133,rs117114747,rs117163067,rs117239028,rs117287757,rs117360190,rs117368360,rs117375406,rs117653096,rs117728750,rs117849453,rs117949194,rs118132412,rs118181594,rs11884806,rs11892656,rs12104799,rs12151728,rs12469144,rs12481877,rs12482072,rs12616269,rs12624277,rs12626397,rs12626729,rs12626759,rs12693050,rs12994635,rs13047425,rs13050770,rs13051783,rs13052421,rs13384726,rs13391840,rs13399230,rs13411041,rs13412409,rs13414465,rs13414604,rs13427312,rs1367218,rs137882839,rs137897421,rs137958291,rs138010841,rs138022372,rs138024646,rs138110369,rs138162374,rs138286054,rs138303556,rs138304510,rs138357324,rs138358780,rs138404384,rs138537908,rs138561725,rs138599144,rs138654824,rs138680740,rs138682103,rs138703739,rs138732456,rs138736069,rs138802806,rs138812366,rs138852168,rs138880009,rs138907454,rs139176092,rs139181333,rs139283665,rs139295181,rs139344033,rs139384098,rs139393339,rs139410432,rs139410697,rs139411298,rs139435523,rs139456888,rs139523927,rs139528542,rs139586460,rs139596710,rs139607703,rs139719339,rs139739669,rs139878252,rs139903050,rs139907484,rs139935162,rs139945773,rs139974121,rs139995343,rs140119624,rs140121902,rs140146546,rs140251554,rs140271317,rs140362690,rs140417412,rs140451368,rs140483673,rs140501164,rs140593860,rs140691387,rs140701477,rs140723251,rs140782941,rs140794429,rs140872449,rs140872681,rs140887415,rs140984421,rs141000311,rs141079440,rs141201564,rs141259923,rs141283923,rs141287883,rs141303625,rs141361081,rs141376955,rs141436014,rs141447809,rs141530903,rs141547941,rs141601982,rs141643243,rs141654486,rs141671160,rs141747872,rs141760494,rs141780263,rs141793203,rs141799330,rs141870499,rs141983159,rs142042784,rs142129528,rs142198721,rs142250422,rs142251556,rs142432900,rs142440108,rs142455755,rs142527317,rs142532200,rs142576830,rs142594642,rs142671750,rs142705670,rs142755668,rs142762385,rs142797830,rs142869795,rs142872763,rs142911805,rs142987119,rs143003102,rs143013329,rs1430181,rs1430182,rs143135353,rs143464780,rs143506127,rs143623121,rs143682795,rs143745408,rs143766055,rs143789331,rs143845512,rs143876959,rs143895001,rs144044244,rs144070184,rs144074440,rs144112065,rs144120738,rs144145184,rs144153447,rs144217038,rs144220017,rs144283113,rs144487047,rs144528397,rs144534350,rs144534525,rs144537521,rs144565827,rs144576812,rs144578759,rs144649357,rs144658930,rs144662787,rs144663198,rs144665791,rs144729251,rs144836346,rs144861949,rs144902071,rs144960956,rs145043344,rs145192238,rs145205617,rs145227210,rs145247313,rs145333014,rs145426760,rs145463127,rs145503627,rs145530134,rs145615771,rs145670413,rs145688156,rs145737317,rs145800710,rs145817831,rs145851783,rs145883869,rs145977769,rs146004109,rs146026762,rs146054908,rs146110472,rs146114096,rs146153771,rs146184134,rs146224916,rs146263569,rs146271077,rs146274690,rs146341989,rs146439244,rs146465602,rs146524606,rs146553987,rs1465621,rs1465622,rs146590429,rs146612059,rs146643957,rs146658251,rs146704825,rs146815324,rs146826656,rs146903178,rs1469521,rs146961505,rs146974252,rs147019232,rs147066158,rs147089193,rs147118182,rs147268702,rs147291893,rs147344814,rs147354671,rs147375387,rs147385270,rs147447970,rs1474552,rs147457725,rs147611165,rs147715177,rs147715356,rs147820214,rs147837950,rs147913636,rs147936664,rs148038936,rs148048681,rs148100779,rs148149492,rs148201938,rs148230892,rs148284025,rs148293840,rs148294405,rs148348799,rs148450521,rs148482240,rs148501509,rs148505957,rs148577342,rs148610992,rs148662944,rs148698319,rs148744524,rs148754951,rs148777992,rs148788656,rs148927345,rs148943760,rs148957408,rs148973682,rs148978529,rs149008824,rs149052172,rs149139835,rs149145220,rs149277897,rs149287734,rs149363553,rs149370851,rs149426994,rs149429459,rs149433754,rs149444977,rs149481602,rs149509863,rs149520204,rs149574706,rs149579181,rs149593433,rs149621562,rs149655874,rs149686518,rs149750406,rs149781344,rs149812370,rs149833445,rs149845152,rs149868255,rs149892145,rs149937710,rs150016679,rs150024884,rs150045702,rs150087978,rs150131935,rs150183880,rs150218514,rs150270002,rs150280005,rs150333398,rs150392477,rs150456963,rs150492639,rs150504119,rs150509762,rs150533918,rs150564367,rs150651706,rs150756554,rs150794728,rs150826929,rs150977713,rs151037987,rs151052846,rs151095452,rs151248132,rs151252082,rs151265148,rs151325144,rs156262,rs16862722,rs16862730,rs16862743,rs16862768,rs17004716,rs17200768,rs17200775,rs17200782,rs1721,rs17259026,rs180678235,rs180695898,rs180696556,rs180735209,rs180781348,rs180837834,rs180883719,rs181058018,rs181143644,rs181171055,rs181192113,rs181199232,rs181203000,rs181338363,rs181356448,rs181359928,rs181458360,rs181461763,rs181467182,rs181475151,rs181480621,rs181488948,rs181493945,rs181525911,rs181600550,rs181607814,rs181629754,rs181656709,rs181797860,rs181799881,rs181832777,rs181841057,rs181967721,rs181969951,rs182020130,rs182068172,rs182098167,rs182165130,rs182192282,rs182196525,rs182205253,rs182241271,rs182273714,rs182320786,rs182395139,rs182419192,rs182433101,rs182453958,rs182457795,rs182473057,rs182522345,rs182578344,rs182649722,rs182651953,rs182656145,rs182753899,rs182759663,rs182823115,rs182833719,rs182860087,rs182897785,rs182926597,rs182998049,rs183019626,rs183024233,rs183026276,rs183038769,rs183054751,rs183204386,rs183262541,rs183291159,rs183291474,rs183304728,rs183412211,rs183438686,rs183510030,rs183517,rs183518471,rs183600238,rs183613608,rs183637221,rs183711174,rs183825810,rs183871540,rs183929118,rs183931413,rs183960171,rs183980819,rs184017472,rs184040850,rs184115620,rs184119193,rs184133410,rs184189483,rs184193573,rs184201768,rs184206241,rs184291040,rs184334037,rs184354712,rs184404049,rs184410076,rs184416591,rs184433472,rs184461062,rs184467060,rs184471462,rs184479471,rs184485821,rs184540183,rs184620254,rs184642030,rs184723956,rs184840368,rs184866238,rs184875576,rs184884973,rs184894583,rs184905303,rs184958608,rs185000829,rs185047096,rs185124198,rs185147610,rs185171624,rs185183520,rs185205720,rs185234552,rs185251429,rs185267486,rs185288699,rs185338647,rs185412544,rs185422191,rs185482031,rs185569396,rs185585551,rs185636054,rs185640161,rs185721126,rs185799206,rs185895938,rs185896185,rs185909212,rs185971868,rs186049049,rs186121718,rs186167603,rs186191049,rs186198036,rs186202576,rs186227888,rs186258023,rs186265242,rs186288832,rs186384252,rs186438094,rs1864451,rs1864453,rs186447095,rs186505314,rs186615527,rs186624436,rs186733506,rs186824428,rs186830939,rs186853094,rs186916570,rs186927234,rs186965396,rs186993909,rs187011415,rs187031800,rs187041093,rs187054680,rs187225592,rs187234255,rs187295755,rs187298931,rs187313444,rs187413020,rs187420029,rs187433813,rs187446115,rs187479143,rs187505783,rs187540120,rs187560204,rs187631899,rs187677060,rs187707325,rs187722465,rs187740851,rs187766838,rs187812084,rs187819800,rs187944678,rs187989491,rs188052775,rs188054589,rs188167743,rs188193438,rs188217596,rs188316038,rs188366400,rs188523844,rs188588010,rs188643693,rs188808670,rs188810816,rs188811083,rs188811219,rs188838490,rs188844786,rs188866526,rs188898001,rs188967656,rs188994267,rs189007567,rs189062911,rs189068511,rs189108003,rs189116683,rs189227709,rs189250711,rs189279384,rs189296788,rs189318638,rs189325624,rs189337711,rs189346055,rs189348066,rs189503597,rs189511080,rs189557890,rs189588394,rs189601330,rs189610937,rs189728482,rs189756512,rs189773684,rs189815363,rs189833563,rs189845801,rs189877856,rs189878562,rs189892116,rs189982676,rs190018617,rs190024530,rs190163251,rs190196645,rs190215152,rs190217561,rs190220877,rs190229207,rs190244061,rs190301179,rs190375411,rs190379029,rs190382661,rs190513097,rs190517571,rs190534662,rs190562355,rs190643478,rs190737205,rs190752264,rs190788449,rs190816696,rs190845424,rs190852188,rs190893482,rs191035652,rs191088141,rs191148256,rs191163926,rs191171521,rs191174497,rs191194850,rs191234946,rs191271811,rs191273029,rs191324201,rs191428873,rs191438837,rs191453781,rs191480384,rs191524603,rs191564817,rs191609029,rs191612955,rs191656804,rs191747076,rs191816765,rs191821539,rs191826554,rs191831986,rs191913154,rs191930679,rs192042113,rs192125630,rs192253703,rs192257593,rs192259106,rs192278881,rs192357121,rs192379331,rs192441465,rs192457563,rs192503554,rs192531174,rs192562829,rs192592412,rs192597520,rs192601382,rs192616935,rs192657551,rs192671635,rs192699700,rs192739370,rs192808241,rs192825737,rs192832457,rs192856772,rs192869517,rs192935963,rs192963880,rs192977245,rs192992116,rs193040104,rs193200192,rs193231990,rs193246161,rs193247485,rs193281476,rs1991601,rs199529701,rs199631431,rs199810704,rs199851343,rs199948899,rs200093616,rs200111969,rs200122251,rs200144017,rs200341907,rs200424253,rs200589757,rs2006271,rs2006272,rs200732702,rs200931535,rs200972335,rs2011655,rs201278836,rs201289546,rs2013275,rs201354221,rs201354839,rs201412963,rs2014191,rs201512257,rs201758762,rs2017725,rs201772694,rs201802601,rs201871349,rs201931967,rs202195913,rs2022045,rs2070946,rs2070947,rs2072702,rs2072703,rs2115872,rs2115874,rs2117340,rs2117341,rs2164072,rs2229699,rs2230529,rs2256965,rs2280965,rs2329941,rs235326,rs235327,rs235328,rs235329,rs2358889,rs2776386,rs2838724,rs2838734,rs2838735,rs2838736,rs2838737,rs2838738,rs2838739,rs2838740,rs2838741,rs28438743,rs28461884,rs28462282,rs28619388,rs28649253,rs28671131,rs28760483,rs2876999,rs2877000,rs3091258,rs3093549,rs3093550,rs3093551,rs3093552,rs3093553,rs3093554,rs3093556,rs3093557,rs3093558,rs3093559,rs3093561,rs3093562,rs3093563,rs3093672,rs33910938,rs34118383,rs34142945,rs34170307,rs34377313,rs34516301,rs34546748,rs34552233,rs34580582,rs34787599,rs34897870,rs35280729,rs35517302,rs35585534,rs35723624,rs35735704,rs35903905,rs35923393,rs35960094,rs36034024,rs367667976,rs367741178,rs367847454,rs368401151,rs368546163,rs368548095,rs368581590,rs369103774,rs369178746,rs369246157,rs369297369,rs369469873,rs369582512,rs369594910,rs369766397,rs369932132,rs370066953,rs370604430,rs370696831,rs371036824,rs371234291,rs371423129,rs371625674,rs371660904,rs371777355,rs371984404,rs372056902,rs372127462,rs372280498,rs372282062,rs372319926,rs372365739,rs372601194,rs372747194,rs372831638,rs373093515,rs373180970,rs373382593,rs373429825,rs373463085,rs373488523,rs373527710,rs373621815,rs374005491,rs374053558,rs374208230,rs374446613,rs374680821,rs3746972,rs3746973,rs374787289,rs375061758,rs375181755,rs375326634,rs375441604,rs375481878,rs375575526,rs375606036,rs375621899,rs375637941,rs375655149,rs375749691,rs375830604,rs375886821,rs375907746,rs3761394,rs3761395,rs3761397,rs376241954,rs376301993,rs376366369,rs376396335,rs376604338,rs376612438,rs376737094,rs376782094,rs376905950,rs377183547,rs377327476,rs377605407,rs3788146,rs3788147,rs3788149,rs3788150,rs3788151,rs3859733,rs387907272,rs4050931,rs41268884,rs41273248,rs41273252,rs41285117,rs417580,rs440555,rs441019,rs450206,rs45528034,rs4645846,rs4647174,rs4647176,rs4647180,rs4647181,rs4647183,rs4647186,rs4647187,rs4647188,rs4818739,rs4818740,rs4818984,rs4818985,rs4818986,rs4818987,rs4818988,rs4972451,rs4972452,rs4972698,rs4972699,rs4972700,rs4972702,rs4972703,rs4988456,rs4988457,rs4988458,rs5030665,rs5030666,rs5030667,rs5030668,rs527252991,rs527253402,rs527287258,rs527306888,rs527334427,rs527383173,rs527441141,rs527461351,rs527538254,rs527626308,rs527664528,rs527721339,rs527789541,rs527844795,rs527885601,rs527931898,rs527946718,rs527951600,rs527979075,rs527983966,rs527986737,rs527986770,rs528002574,rs528099924,rs528186149,rs528188710,rs528241609,rs528279688,rs528295707,rs528305032,rs528338481,rs528338589,rs528375395,rs528478663,rs528561107,rs528587487,rs528598619,rs528799016,rs528910116,rs528996704,rs529000110,rs529037103,rs529048046,rs529088558,rs529106360,rs529192837,rs529201641,rs529222716,rs529246946,rs529302038,rs529426358,rs529426678,rs529471624,rs529473836,rs529497332,rs529532967,rs529601157,rs529704042,rs529743047,rs529804007,rs529806604,rs529849373,rs529962155,rs529987461,rs530015618,rs530045961,rs530076054,rs530111282,rs530161852,rs530219728,rs530220916,rs530241372,rs530278337,rs530330991,rs530344638,rs530421603,rs530433499,rs530468537,rs530485043,rs530542991,rs530635529,rs530682179,rs530688243,rs530715305,rs530724588,rs530724717,rs530729741,rs530794061,rs530801730,rs530831298,rs530916438,rs530922480,rs530926017,rs530984467,rs530988049,rs530991363,rs531029538,rs531045934,rs531111248,rs531156557,rs531161090,rs531199268,rs531206210,rs531274215,rs531302606,rs531319715,rs531336539,rs531389736,rs531450891,rs531479873,rs531538465,rs531550818,rs531564905,rs531656124,rs531659572,rs531683979,rs531749733,rs531791960,rs531841801,rs531882478,rs531885432,rs531911681,rs531962456,rs532056965,rs532067991,rs532074255,rs532107395,rs532177689,rs532202310,rs532203669,rs532218708,rs532254932,rs532305889,rs532377892,rs532420454,rs532552573,rs532629267,rs532684302,rs532757438,rs532796474,rs532842724,rs532848140,rs532851927,rs532909445,rs532918927,rs533115686,rs533147307,rs533169251,rs533170793,rs533188914,rs533196128,rs533206752,rs533254053,rs533266345,rs533313224,rs533322483,rs533364745,rs533381190,rs533388486,rs533417151,rs533430198,rs533439942,rs533450663,rs533451282,rs533474331,rs533538349,rs533565882,rs533582901,rs533607667,rs533614654,rs533650402,rs533687718,rs533709751,rs533806651,rs533810240,rs533832476,rs533892661,rs533896912,rs533918291,rs533923091,rs534056188,rs534143004,rs534221787,rs534243729,rs534263476,rs534301017,rs534337744,rs534349570,rs534370413,rs534416162,rs534420493,rs534429046,rs534431198,rs534444219,rs534494578,rs534544736,rs534717676,rs534784485,rs534797636,rs534847994,rs534861938,rs534884999,rs534971843,rs535079833,rs535086061,rs535090798,rs535107236,rs535120948,rs535185448,rs535210940,rs535289776,rs535404670,rs535404731,rs535437701,rs535445956,rs535500260,rs535506582,rs535510682,rs535530299,rs535543707,rs535590767,rs535593510,rs535595505,rs535596775,rs535684410,rs535703817,rs535712157,rs535749071,rs535757376,rs535758945,rs535764024,rs535790226,rs535812294,rs535821595,rs535833212,rs535920172,rs536061117,rs536072483,rs536101322,rs536122305,rs536136570,rs536157922,rs536222862,rs536271562,rs536285214,rs536318145,rs536385508,rs536411296,rs536463237,rs536474367,rs536505042,rs536509782,rs536525816,rs536546396,rs536551040,rs536586350,rs536690159,rs536702230,rs536720537,rs536817497,rs536852548,rs536852789,rs536853157,rs536877283,rs537085305,rs537086799,rs537114532,rs537115385,rs537146034,rs537147390,rs537150025,rs537164894,rs537190570,rs537244666,rs537270811,rs537326461,rs537333961,rs537363514,rs537384252,rs537474997,rs537486656,rs537487952,rs537498919,rs537514916,rs537518381,rs537522190,rs537597530,rs537628333,rs537682308,rs537728367,rs537736252,rs537815454,rs537828228,rs537910464,rs537919281,rs537931577,rs538046921,rs538091768,rs538098068,rs538164115,rs538180237,rs538194163,rs538283882,rs538286416,rs538353437,rs538356493,rs538365328,rs538416769,rs538533009,rs538538669,rs538540481,rs538566095,rs538570565,rs538615111,rs538720728,rs538750249,rs538775323,rs538795548,rs538815563,rs538858213,rs538858261,rs538938741,rs538940594,rs538976051,rs538981968,rs539066519,rs539140775,rs539183257,rs539227233,rs539233519,rs539271031,rs539329812,rs539375712,rs539383174,rs539458984,rs539481206,rs539482108,rs539516091,rs539517464,rs539543326,rs539553705,rs539556884,rs539638252,rs539650569,rs539676990,rs539688173,rs539711652,rs539740039,rs539750069,rs539810839,rs539840723,rs539895856,rs539934290,rs539946554,rs539959854,rs540009661,rs540038900,rs540042001,rs540049272,rs540099020,rs540155989,rs540180365,rs540186001,rs540384646,rs540446588,rs540504429,rs540565869,rs540578733,rs540586722,rs540614870,rs540666184,rs540679708,rs540698614,rs540722124,rs540750895,rs540765542,rs540765814,rs540786562,rs540864360,rs540929115,rs540966766,rs541010600,rs541039297,rs541073013,rs541122596,rs541150475,rs541161212,rs541172183,rs541174025,rs541177858,rs541230583,rs541235925,rs541326033,rs541351695,rs541371875,rs541435481,rs541535441,rs541597280,rs541715422,rs541716977,rs541738866,rs541774830,rs541787102,rs541796049,rs541830885,rs541832449,rs541849853,rs541913318,rs541986840,rs542019828,rs542083794,rs542148078,rs542155584,rs542188879,rs542242624,rs542242625,rs542266351,rs542269293,rs542279471,rs542282776,rs542399070,rs542416033,rs542470826,rs542477428,rs542519143,rs542662412,rs542781093,rs542826002,rs542867462,rs542889986,rs542904059,rs542927840,rs542936080,rs543043879,rs543045560,rs543060117,rs543090189,rs543107076,rs543144511,rs543166677,rs543171661,rs543181955,rs543196679,rs543217743,rs543226897,rs543270645,rs543280647,rs543332686,rs543353324,rs543468130,rs543478022,rs543486002,rs543496840,rs543509914,rs543604196,rs543668226,rs543676673,rs543714412,rs543725873,rs543730283,rs543793427,rs543806412,rs543811578,rs543898667,rs543939477,rs544045678,rs544081396,rs544160853,rs544202094,rs544219322,rs544235734,rs544242037,rs544256611,rs544264925,rs544297970,rs544327088,rs544332969,rs544398439,rs544435590,rs544492436,rs544496076,rs544519440,rs544540509,rs544542172,rs544576424,rs544641192,rs544646360,rs544677530,rs544723785,rs544740689,rs544775975,rs544786498,rs544824441,rs544856889,rs544884606,rs544899904,rs544919006,rs545040131,rs545041108,rs545048504,rs545073323,rs545127284,rs545155588,rs545158702,rs545160222,rs545211207,rs545253847,rs545296521,rs545302432,rs545321892,rs545401831,rs545404093,rs545430579,rs545502086,rs545532207,rs545536931,rs545602578,rs545689207,rs545726173,rs545765344,rs545782248,rs545825888,rs545832891,rs545837244,rs545946391,rs545949535,rs545963979,rs545969378,rs546075420,rs546115480,rs546259137,rs546273136,rs546285211,rs546375492,rs546376090,rs546462597,rs546547084,rs546562014,rs546580317,rs546679778,rs546734194,rs546800200,rs546841009,rs546891574,rs546901205,rs546997965,rs547003788,rs547075234,rs547092971,rs547123115,rs547144707,rs547156000,rs547202928,rs547240419,rs547240515,rs547286370,rs547326978,rs547340303,rs547352004,rs547403681,rs547411671,rs547447561,rs547458478,rs547473823,rs547508414,rs547567748,rs547612147,rs547612529,rs547631011,rs547634411,rs547645565,rs547731371,rs547739890,rs547746155,rs547752688,rs547826116,rs548015433,rs548027286,rs548036275,rs548045994,rs548099370,rs548128575,rs548192908,rs548199028,rs548261787,rs548265170,rs548297649,rs548311562,rs548312040,rs548359966,rs548420467,rs548426098,rs548437479,rs548488414,rs548515928,rs548556016,rs548583801,rs548644149,rs548656338,rs548696132,rs548716748,rs548756725,rs548797734,rs548814855,rs548872609,rs548910301,rs548922607,rs548961806,rs549002582,rs549121237,rs549126830,rs549140217,rs549145953,rs549146561,rs549177781,rs549257362,rs549285175,rs549346379,rs549351858,rs549364334,rs549376597,rs549399861,rs549408961,rs549487937,rs549490611,rs549495781,rs549528774,rs549595442,rs549619233,rs549662357,rs549725707,rs549731451,rs549758820,rs549778866,rs549851217,rs549877224,rs549888489,rs549894329,rs549914878,rs549916849,rs549934829,rs550007417,rs550020819,rs550114281,rs550125957,rs550132083,rs550171481,rs550206204,rs550207420,rs550271902,rs550349588,rs550411337,rs550489875,rs550499840,rs550508876,rs550553324,rs550613426,rs550621149,rs550691999,rs550720084,rs550790710,rs550808132,rs550826374,rs550903220,rs550930084,rs550972190,rs550979789,rs550980390,rs551033753,rs551045924,rs551079883,rs551098549,rs551119337,rs551192664,rs551211007,rs551282753,rs551290337,rs551300665,rs551351449,rs551370894,rs551414743,rs551429313,rs551454325,rs551484894,rs551494432,rs551494547,rs551556935,rs551557943,rs551607089,rs551612175,rs551620813,rs551644288,rs551708165,rs551756043,rs551768329,rs551811867,rs551899314,rs551952880,rs551980142,rs552009669,rs552014193,rs552024407,rs552043560,rs552087656,rs552187132,rs552203888,rs552223075,rs552252411,rs552272414,rs552285395,rs552336420,rs552366583,rs552370072,rs552407409,rs552426688,rs552564282,rs552624371,rs552681944,rs552693324,rs552695012,rs552776493,rs552876630,rs552877064,rs552885081,rs552940043,rs552944697,rs552983134,rs553083507,rs553120309,rs553120410,rs553138173,rs553173796,rs553178719,rs553179869,rs553202953,rs553284846,rs553297586,rs553390345,rs553480555,rs553618806,rs553628005,rs553642292,rs553700940,rs553749381,rs553757239,rs553762227,rs553773615,rs553776098,rs553784305,rs553833873,rs553863559,rs553997400,rs554008007,rs554030868,rs554054369,rs554082841,rs554083472,rs554099086,rs554105555,rs554129357,rs554179065,rs554184870,rs554200597,rs554258732,rs554276607,rs554303763,rs554320046,rs554327542,rs554385951,rs554400619,rs554464918,rs554489604,rs554576296,rs554598105,rs554637957,rs554776684,rs554838140,rs554850328,rs554889858,rs554922982,rs554929414,rs554983262,rs555029360,rs555036949,rs555062699,rs555182556,rs555196393,rs555199980,rs555210339,rs555254287,rs555259726,rs555263873,rs555288236,rs555347988,rs555352672,rs555407461,rs555468161,rs555513516,rs555520743,rs555529868,rs555542254,rs555585208,rs555645078,rs555650460,rs555667172,rs555697194,rs555700940,rs555729396,rs555788168,rs555913851,rs555944728,rs555953342,rs556082388,rs556152349,rs556234641,rs556288723,rs556329396,rs556347144,rs556453362,rs556454123,rs556485873,rs55651003,rs556534584,rs556648201,rs556650310,rs556651301,rs556656437,rs556656627,rs556679693,rs556685976,rs556690339,rs556789342,rs556812665,rs556820571,rs556863065,rs556881223,rs556905442,rs556919723,rs556937166,rs556992243,rs556998663,rs557178688,rs557182363,rs557272363,rs557284500,rs55735469,rs557364162,rs557376346,rs557400665,rs557400970,rs557403323,rs557525918,rs557536226,rs557594364,rs557635923,rs557666450,rs557691267,rs557696552,rs557714247,rs557794450,rs557917040,rs55792001,rs557923491,rs557961913,rs557971712,rs557986148,rs558049742,rs558072149,rs558181265,rs558218118,rs558244570,rs558257346,rs558257872,rs558267021,rs55829486,rs558306639,rs558318566,rs558342664,rs558367543,rs558384302,rs558432496,rs558512619,rs55857889,rs558607218,rs558646836,rs558695209,rs558709918,rs558718709,rs558729852,rs558733090,rs558874102,rs558880815,rs558908557,rs558921965,rs558947212,rs558994703,rs559025819,rs559043640,rs559098042,rs559161548,rs559192452,rs559204758,rs559263280,rs559323774,rs559366759,rs559438842,rs559468741,rs559473874,rs55947803,rs559500401,rs559535370,rs559568787,rs559573289,rs559610028,rs559651058,rs559690698,rs559756469,rs559761456,rs559910203,rs560025144,rs560098554,rs560104520,rs56011036,rs560144093,rs560147619,rs560225739,rs560228628,rs560234143,rs560293095,rs560294327,rs560325294,rs560341909,rs560367410,rs560388658,rs560407751,rs560484795,rs560510399,rs560512361,rs560529114,rs56056043,rs560602124,rs560622818,rs560654125,rs560708991,rs560721406,rs560750324,rs560780179,rs560787262,rs560812953,rs560817853,rs560837129,rs560925596,rs560935960,rs561100102,rs561106089,rs561180018,rs561217662,rs56140450,rs561456213,rs561495292,rs561518424,rs561522036,rs561523165,rs561526636,rs561539216,rs561541368,rs561587978,rs561695765,rs561739430,rs561753356,rs561802689,rs561858073,rs561969498,rs562007170,rs562077781,rs562241769,rs562262477,rs562268618,rs56232074,rs562327668,rs562328231,rs562538508,rs562539329,rs562553261,rs562578575,rs562606322,rs562622611,rs562707882,rs562714947,rs562757526,rs562827252,rs562836728,rs562854674,rs562888581,rs562935447,rs562937448,rs562950629,rs562960805,rs562961152,rs563007802,rs563101941,rs563112161,rs563167508,rs563257137,rs563278119,rs563293746,rs56332357,rs563353908,rs563375716,rs563378768,rs563383251,rs563458164,rs56363829,rs563640912,rs563686976,rs563761961,rs563823975,rs563857115,rs563979837,rs564004817,rs564072486,rs564082373,rs564088797,rs564128869,rs564148755,rs564185129,rs564197672,rs564205702,rs564236919,rs564262118,rs564262222,rs564324686,rs564344267,rs564369460,rs564389045,rs564488349,rs564496104,rs564508160,rs564575967,rs564603076,rs564626789,rs564665474,rs564688689,rs564702531,rs564703102,rs564714198,rs564738661,rs564851224,rs564916315,rs564934748,rs564971379,rs564995689,rs565026636,rs565027982,rs565151774,rs565186894,rs565222785,rs565238332,rs565244199,rs565293877,rs565323051,rs565355155,rs565406211,rs565414586,rs565445969,rs565516957,rs565596357,rs565646525,rs565679324,rs565688774,rs565730963,rs565813294,rs565818953,rs565835328,rs565846321,rs565875428,rs565877054,rs565902656,rs565920479,rs565926974,rs565947473,rs565960184,rs566004944,rs566098575,rs566144209,rs566155245,rs566161392,rs566161420,rs566169525,rs566173935,rs566192238,rs566235016,rs566269102,rs566329613,rs566340134,rs566341277,rs566424397,rs566436153,rs566482729,rs566487308,rs566512110,rs566679112,rs566737564,rs566738555,rs566749156,rs566800953,rs566935964,rs566951632,rs567036315,rs567062641,rs567082452,rs567104092,rs567123828,rs567148330,rs567175785,rs567210002,rs567223430,rs567282492,rs567297110,rs567302751,rs567321302,rs567357427,rs567359042,rs567387630,rs567397759,rs567426294,rs567435729,rs567485508,rs567518417,rs567522764,rs567574309,rs567603724,rs567624602,rs567721377,rs567739751,rs567750825,rs567753903,rs567783372,rs567812358,rs567821063,rs567823358,rs567843528,rs567906447,rs567959096,rs568060129,rs568070668,rs568071028,rs568073638,rs568084388,rs568103936,rs568160727,rs568162988,rs568197387,rs568225886,rs568239380,rs568320826,rs568344119,rs568344440,rs568424902,rs568476762,rs568496072,rs568518119,rs568718880,rs568767011,rs568781655,rs568803418,rs568804596,rs568816703,rs568831860,rs568842309,rs568854619,rs568879486,rs568979992,rs569004754,rs569064162,rs569186290,rs569189441,rs569204451,rs569229891,rs569231295,rs569269014,rs569292570,rs569324424,rs569326525,rs569365222,rs569397011,rs569397869,rs569445614,rs569460764,rs569462305,rs569498342,rs569517140,rs569605245,rs569641201,rs569704724,rs569722026,rs569793791,rs569798966,rs569833746,rs569837311,rs569871179,rs569872271,rs569876401,rs569894267,rs569923390,rs569957806,rs570069579,rs570114018,rs570118708,rs570146198,rs570171425,rs570221123,rs570223577,rs570230836,rs570287134,rs570308242,rs570370434,rs570385975,rs570416709,rs570471156,rs570480191,rs570481865,rs570566024,rs570593723,rs570615074,rs570658612,rs570746644,rs570783597,rs570869286,rs570925996,rs570990530,rs571017536,rs571052260,rs571107853,rs571185687,rs571254004,rs571269984,rs571318566,rs571325394,rs571384881,rs571435181,rs571478898,rs571521242,rs571527739,rs571567236,rs571619055,rs571643864,rs571680414,rs571717845,rs571725467,rs571736305,rs571738165,rs571749007,rs571815612,rs571847945,rs571855785,rs571910357,rs571972838,rs572063708,rs572177745,rs572179381,rs572183299,rs572210770,rs572238676,rs572270823,rs572291419,rs572321932,rs572344820,rs572346607,rs572385302,rs572392030,rs572399373,rs572419935,rs572443884,rs572495388,rs572504421,rs572519054,rs572578191,rs572592031,rs572614608,rs572618045,rs572638390,rs572638488,rs572690269,rs572701581,rs572702064,rs572727496,rs572727587,rs572733705,rs572746595,rs572749869,rs572801879,rs572807966,rs572843341,rs572903749,rs572943309,rs573076797,rs573093377,rs573097718,rs573151902,rs573304147,rs573476205,rs573521377,rs573553209,rs573556351,rs573614094,rs573661519,rs573665857,rs573668651,rs573684416,rs573720475,rs573729042,rs573783399,rs573830568,rs573841427,rs573864094,rs573885694,rs573905295,rs573906931,rs573987131,rs574037531,rs574049707,rs574182492,rs574347851,rs574383971,rs574453942,rs574506694,rs574627994,rs574682611,rs574692161,rs574714624,rs574724848,rs574727222,rs574770249,rs574810082,rs574859652,rs574884247,rs574915369,rs574924515,rs574937817,rs575029757,rs575102268,rs575108553,rs575115474,rs575133158,rs575140707,rs575182877,rs575257035,rs575321201,rs575331244,rs575341091,rs575352454,rs575359155,rs575386797,rs575416452,rs575417509,rs575439940,rs575503542,rs575576710,rs575589357,rs575607056,rs575742813,rs575774556,rs575803581,rs575849974,rs575865921,rs575876122,rs575891528,rs575892023,rs575985731,rs575986245,rs575988172,rs576034175,rs576048625,rs576070238,rs576076186,rs576110934,rs576174974,rs576186929,rs576316691,rs576324174,rs576326145,rs576331800,rs576341418,rs576385318,rs576386058,rs576394615,rs57640886,rs576419715,rs576461492,rs576492642,rs576500379,rs576536229,rs576633706,rs576684014,rs576737428,rs576773845,rs576808874,rs576862768,rs576919023,rs576936150,rs576993827,rs577005429,rs577039837,rs577051552,rs577174701,rs577236517,rs577299628,rs577308172,rs577398002,rs577419225,rs577445939,rs577480866,rs577508871,rs577551810,rs577557748,rs577594164,rs577637143,rs577654447,rs577675871,rs577708496,rs577718714,rs577747738,rs577758694,rs577795781,rs577811780,rs577922009,rs577993935,rs578014783,rs578024402,rs578044135,rs578156317,rs578188943,rs578254556,rs57894530,rs58233058,rs58247308,rs58314825,rs58315513,rs58645077,rs58792764,rs58838439,rs59490451,rs59498405,rs59500587,rs59764913,rs59865252,rs60220267,rs60261431,rs61028097,rs61098522,rs61737078,rs61737080,rs61761329,rs62173704,rs62214472,rs62214473,rs62221525,rs62221526,rs6433495,rs6433496,rs6518205,rs6707162,rs6729176,rs6735680,rs6740684,rs6744770,rs6745914,rs6748321,rs6755710,rs6756690,rs6759870,rs71322597,rs71417495,rs714946,rs714947,rs7276960,rs7277900,rs7278533,rs7278884,rs7280520,rs7281466,rs7281624,rs7281781,rs7281820,rs7281826,rs7281925,rs7281970,rs7282310,rs72847273,rs72847274,rs72914537,rs72914550,rs73026159,rs73026166,rs73026168,rs73026180,rs73226621,rs73376519,rs73376522,rs73376524,rs73376530,rs73376539,rs73376545,rs73376557,rs73827632,rs73906935,rs73906939,rs73906940,rs73906941,rs73906942,rs73906944,rs73906946,rs73906948,rs73906949,rs73973314,rs73973324,rs73973325,rs73973329,rs741961,rs74337891,rs74459243,rs74539155,rs74555472,rs74586908,rs74626209,rs74683599,rs74884614,rs75043585,rs75074527,rs75274680,rs75423262,rs75452564,rs75471252,rs7557132,rs7558523,rs7562798,rs75727427,rs7575539,rs7580287,rs75817923,rs75887000,rs7593492,rs75951649,rs75974293,rs76011179,rs7603817,rs760434,rs760435,rs760452,rs760453,rs760454,rs760456,rs760457,rs760458,rs760459,rs760460,rs760462,rs760463,rs76095241,rs76117537,rs76117577,rs76126542,rs76256186,rs76274920,rs76310591,rs76369935,rs76423272,rs76447676,rs76462196,rs76468293,rs76585024,rs76625818,rs76696735,rs76758635,rs76787817,rs76905515,rs769174,rs769176,rs769177,rs769178,rs77035399,rs77167364,rs77297087,rs7738261,rs77384657,rs77445351,rs77568465,rs77579273,rs7758790,rs7766988,rs7769073,rs77723442,rs77789680,rs77958571,rs77974900,rs78070573,rs78288532,rs78313555,rs78332096,rs78358444,rs78365502,rs78408290,rs78421181,rs78555863,rs78574813,rs78604566,rs78604851,rs78607405,rs78673310,rs78679639,rs78754053,rs78817945,rs78817969,rs78852386,rs78936278,rs79075340,rs79250555,rs79331200,rs79366077,rs79413570,rs79440986,rs79441260,rs79531466,rs79678167,rs79717025,rs79840370,rs79844408,rs79867863,rs79882954,rs79914252,rs79962088,rs80104949,rs80269739,rs80325088,rs80333624,rs80352647,rs8127060,rs8129251,rs8130796,rs873555,rs873556,rs9267502,rs9267503,rs9306118,rs9368696,rs9380263,rs9469027,rs9653294,rs990594,rs991340,rs9974949,rs9975055,rs9975201,rs9976299,rs9976532,rs9978207,rs9980361,rs9980413,rs9982872,rs9983174,rs9983621	CD19,ITGB2,LTB,MYD88,TNF,WIPF1
Mouse Phenotype Single KO	MP:0001212	skin lesions	1	0	0	0	7.89322	341.179	2693	0.00641338	0.0506222	959	0.172907	1	1	1.8399	2.17403	4	78	0.00773694	0.0512821	rs10000856,rs10004280,rs10009261,rs10011243,rs10024792,rs10028655,rs1078238,rs10854466,rs11088969,rs1109757,rs111238353,rs111317577,rs11132244,rs111365823,rs111374906,rs111450965,rs111592545,rs111680592,rs111683056,rs111697265,rs111730801,rs111743168,rs111883687,rs111922607,rs111929696,rs111932178,rs112196465,rs112245103,rs112343052,rs112387035,rs112403172,rs112485113,rs112657995,rs112668136,rs112718590,rs112743465,rs112883770,rs112931116,rs113037763,rs113050537,rs113261247,rs113358482,rs113721258,rs113722516,rs113775753,rs113845556,rs113883671,rs113935861,rs113981559,rs113999186,rs114015288,rs114083165,rs114088581,rs114094084,rs114125722,rs114164949,rs114168183,rs114194956,rs114266218,rs114292173,rs114317974,rs114362859,rs114380490,rs114448804,rs114503484,rs114538567,rs114578152,rs114584213,rs114605515,rs114687335,rs114694703,rs114751954,rs114769056,rs114810049,rs114845595,rs114923056,rs114983657,rs114990201,rs115039266,rs115121375,rs115162161,rs115205964,rs115225837,rs115349166,rs115397927,rs115416501,rs115420698,rs115467211,rs115536472,rs115554316,rs115619832,rs115635593,rs115684139,rs115818769,rs115858463,rs115927191,rs115973649,rs116013771,rs116027510,rs116051048,rs116107302,rs116162273,rs116316653,rs116458573,rs116464929,rs116476312,rs116481608,rs116560675,rs116565943,rs116585722,rs116595880,rs116705506,rs116732451,rs116788316,rs116812057,rs116824335,rs116834270,rs116892806,rs116941926,rs11702367,rs11702488,rs11702770,rs117043133,rs117114747,rs117163067,rs11723606,rs117256412,rs11726275,rs117287757,rs11728827,rs11731841,rs11732927,rs117368360,rs11737194,rs117375406,rs117653096,rs117674030,rs117699220,rs117728750,rs117849453,rs117979389,rs118132412,rs118181594,rs11933810,rs11938605,rs11945823,rs11947287,rs11947317,rs12481877,rs12482072,rs12500430,rs12500441,rs12504466,rs12507400,rs12626397,rs12626729,rs12626759,rs12647063,rs13047425,rs13050770,rs13051783,rs13052421,rs13112029,rs13114710,rs13114727,rs13115095,rs13116389,rs13135465,rs13146124,rs13151334,rs13151876,rs1318985,rs137882839,rs137897421,rs137929551,rs138010841,rs138022372,rs138024646,rs138038219,rs138162374,rs138187159,rs138286054,rs138303556,rs138304510,rs138317899,rs138399537,rs138404384,rs138427048,rs138453853,rs138537908,rs138561725,rs138634216,rs138680740,rs138682103,rs138703739,rs138732456,rs138852168,rs138880009,rs138907454,rs138908529,rs138923780,rs138975804,rs138995461,rs139012732,rs139073281,rs139082915,rs139092643,rs139162738,rs139164748,rs139176092,rs139283665,rs139295181,rs139344033,rs139384098,rs139391130,rs139456888,rs139499710,rs139506016,rs139523927,rs139544006,rs139586460,rs139596710,rs139597829,rs139625773,rs139711257,rs139719339,rs139733618,rs139739669,rs139810444,rs139878252,rs139903050,rs139907484,rs139929560,rs139945773,rs139974121,rs140023095,rs140146546,rs140251554,rs140271317,rs140275139,rs140289140,rs140417412,rs140483673,rs140593860,rs140701477,rs140723251,rs140764787,rs140782941,rs140868519,rs140872620,rs140887415,rs140995235,rs141058725,rs141079440,rs141172543,rs141201564,rs141214144,rs141259923,rs141287883,rs141361081,rs141376955,rs141438132,rs141479905,rs141547941,rs141579027,rs141592727,rs141601982,rs141643243,rs141654486,rs141760494,rs141775984,rs141778223,rs141780263,rs141799330,rs141837416,rs141860682,rs142009768,rs142129528,rs142194773,rs142198721,rs142222122,rs142237005,rs142250422,rs142251556,rs142359438,rs142432900,rs142440108,rs142455755,rs142485297,rs142527317,rs1425551,rs1425552,rs142576830,rs142671750,rs142742730,rs142755668,rs142869795,rs142872763,rs142883359,rs142911805,rs143003102,rs143006123,rs143013329,rs143044938,rs143045082,rs143084602,rs143086228,rs143096663,rs143122726,rs143132941,rs143135353,rs143305693,rs143327757,rs143407929,rs143464780,rs143491682,rs143506127,rs143642348,rs143672851,rs143745408,rs143895768,rs143914701,rs143920451,rs143959583,rs144011306,rs144011637,rs144070184,rs144112065,rs144145184,rs144180745,rs144217038,rs144235253,rs144288602,rs144305246,rs144363999,rs144487047,rs144512815,rs144528397,rs144528542,rs144534350,rs144537521,rs144565827,rs144576812,rs144645988,rs144658930,rs144665791,rs144729251,rs144861949,rs144902071,rs145003482,rs145192238,rs145196147,rs145227210,rs145247313,rs145296006,rs145333014,rs145365440,rs145421295,rs145426760,rs145463127,rs145468344,rs145503627,rs145576530,rs145654145,rs145661015,rs145670413,rs145688156,rs145734876,rs145737317,rs145805318,rs145806817,rs145817831,rs145851783,rs145864191,rs145977769,rs146044640,rs146049597,rs146110472,rs146114096,rs146150713,rs146153771,rs146161968,rs146185137,rs146223349,rs146224916,rs146281976,rs146296533,rs146341989,rs146406991,rs146429629,rs146553987,rs146589271,rs146600341,rs146658251,rs146667263,rs146803988,rs146961505,rs147019232,rs147024312,rs147066158,rs147187983,rs147247190,rs147344814,rs147354671,rs147395709,rs147447970,rs1474552,rs147457725,rs147606412,rs147611165,rs147616548,rs147652554,rs147715177,rs147715356,rs147733655,rs147820214,rs147860280,rs147913636,rs147936664,rs148038936,rs148085559,rs148201938,rs148210280,rs148251223,rs148284025,rs148294405,rs148348799,rs148505957,rs148571194,rs148609664,rs148610992,rs148662944,rs148758064,rs148777992,rs148788656,rs148788863,rs148845869,rs148894337,rs148957408,rs149008475,rs149008824,rs149052172,rs149139835,rs149277897,rs149363553,rs149370851,rs149422141,rs149426994,rs149429459,rs149433754,rs149520204,rs149574706,rs149589732,rs149621562,rs149625799,rs149655874,rs149696630,rs149744107,rs149750406,rs149812370,rs149868255,rs149909790,rs149951550,rs150016679,rs150131935,rs150173995,rs150183880,rs150218514,rs150224039,rs150269096,rs150270002,rs150270090,rs150280005,rs150333398,rs150426798,rs150456963,rs150479941,rs150492639,rs150504119,rs150509762,rs150509987,rs150564367,rs150606273,rs150651706,rs150657554,rs150756554,rs150827728,rs150870120,rs150977713,rs151037987,rs151095452,rs151136754,rs151191739,rs151248132,rs151252082,rs151286722,rs17004716,rs17075800,rs17075839,rs1721,rs17488073,rs17488206,rs17488241,rs17585271,rs17624154,rs17686080,rs17686134,rs17686230,rs17686279,rs180678235,rs180695898,rs180723658,rs180746399,rs180892301,rs180973617,rs181017501,rs181078015,rs181138178,rs181199232,rs181203000,rs181255260,rs181293276,rs181338363,rs181340791,rs181356448,rs181359928,rs181370571,rs181408609,rs181416859,rs181423116,rs181461763,rs181475151,rs181480621,rs181607814,rs181634083,rs181827365,rs181832777,rs181967721,rs182020130,rs182054299,rs182062306,rs182067116,rs182068172,rs182101615,rs182192282,rs182212868,rs182385476,rs182433101,rs182453958,rs182457795,rs182473057,rs182578344,rs182588013,rs182753899,rs182759663,rs182813147,rs182822844,rs182875033,rs182885410,rs182897785,rs182924721,rs183024233,rs183026276,rs183038769,rs183056927,rs183096423,rs183103723,rs183204386,rs183231997,rs183291159,rs183291474,rs183304728,rs183412211,rs183417865,rs183481673,rs183517,rs183534884,rs183554794,rs183842561,rs183908013,rs183931413,rs183942514,rs183980819,rs184002036,rs184017472,rs184040850,rs184045419,rs184081576,rs184193573,rs184359296,rs184371204,rs184461062,rs184467060,rs184471462,rs184479471,rs184528361,rs184549220,rs184620254,rs184642030,rs184723956,rs184828448,rs184854437,rs184920174,rs184944572,rs185047096,rs185101944,rs185105913,rs185183520,rs185240917,rs185312893,rs185337531,rs185349527,rs185356888,rs185412544,rs185422191,rs185428968,rs185569396,rs185585551,rs185586592,rs185595302,rs185620761,rs185681529,rs185721126,rs185751743,rs185777442,rs185880555,rs186049049,rs186094716,rs186121718,rs186152599,rs186160273,rs186191049,rs186193189,rs186198036,rs186202576,rs186227888,rs1863315,rs1863316,rs186424439,rs186513236,rs186615527,rs186624436,rs186638527,rs186646693,rs186659461,rs186733506,rs186830939,rs186845670,rs186853094,rs187011415,rs187037429,rs187054680,rs187175134,rs187225592,rs187247304,rs187259916,rs187298931,rs187300019,rs187313444,rs187379250,rs187433813,rs187446115,rs187485569,rs187510687,rs187513852,rs187540120,rs187560204,rs187569548,rs187650906,rs187677060,rs187707325,rs187722465,rs187725903,rs187737074,rs187737672,rs187841791,rs187944678,rs188104852,rs188193438,rs188217596,rs188233653,rs188247218,rs188252697,rs188316038,rs188382140,rs188415772,rs188482624,rs188493878,rs188583554,rs188588010,rs188630129,rs188635561,rs188838490,rs188844786,rs188886597,rs188896369,rs188967656,rs189007567,rs189062911,rs189108003,rs189116683,rs189227709,rs189250711,rs189305476,rs189313078,rs189337271,rs189343068,rs189395998,rs189503597,rs189511080,rs189576919,rs189601330,rs189639671,rs189668856,rs189866485,rs189890173,rs189892116,rs189896438,rs190024530,rs190064384,rs190146341,rs190147717,rs190197378,rs190220877,rs190229207,rs190244061,rs190294569,rs190301179,rs190307119,rs190322227,rs190517571,rs190534662,rs190536903,rs190567746,rs190643478,rs190654663,rs190725081,rs190788449,rs190936403,rs190952332,rs190964125,rs190966401,rs190988810,rs191035652,rs191082213,rs191163926,rs191171521,rs191174497,rs191273029,rs191392878,rs191428873,rs191450444,rs191453781,rs191458441,rs191564817,rs191633847,rs191656804,rs191759647,rs191775079,rs191784412,rs191913154,rs191930679,rs191999132,rs192017072,rs192068897,rs192319483,rs192441465,rs192457563,rs192464679,rs192503554,rs192527251,rs192529950,rs192533101,rs192592412,rs192597520,rs192616935,rs192621613,rs192671635,rs192782482,rs192832457,rs192848115,rs192953625,rs192963880,rs192968669,rs192977245,rs193004431,rs193040104,rs193059096,rs193081652,rs193126218,rs193246161,rs193247485,rs193260174,rs193281476,rs1963374,rs199802618,rs199810704,rs199850342,rs199851343,rs199948899,rs200111969,rs200144017,rs200277901,rs200341907,rs2006271,rs2006272,rs200732702,rs200972335,rs201024517,rs201126809,rs2011655,rs201278836,rs2013275,rs201354221,rs2014191,rs201429813,rs201512257,rs201758762,rs2017725,rs201802601,rs202077022,rs2070946,rs2070947,rs2072702,rs2072703,rs2117340,rs2117341,rs2164072,rs2229699,rs2230529,rs2241500,rs2280965,rs2282458,rs2288246,rs2288247,rs2288248,rs2303419,rs2329941,rs235326,rs235327,rs235328,rs235329,rs2553529,rs2553530,rs2553531,rs2553532,rs2553533,rs2553535,rs2553537,rs2553538,rs2553539,rs2776386,rs2797504,rs2797505,rs2838724,rs2838734,rs2838735,rs2838736,rs2838737,rs2838738,rs2838739,rs2838740,rs2838741,rs28395270,rs28396535,rs28438743,rs28459893,rs28461884,rs28462282,rs28530541,rs28582387,rs28619388,rs28640128,rs28671131,rs28760483,rs2876999,rs2877000,rs3091258,rs3093556,rs3093557,rs3093558,rs3093559,rs3093561,rs3093672,rs33910938,rs34129928,rs34142945,rs34170307,rs34432259,rs34516301,rs34546748,rs34552233,rs34563207,rs34580582,rs34787599,rs34897870,rs35280729,rs35413497,rs35428837,rs35517302,rs35541580,rs35585534,rs35723624,rs35735704,rs35903905,rs35960094,rs36098178,rs367667976,rs367741178,rs367847454,rs368219359,rs368397742,rs368401151,rs369126911,rs369177318,rs369178746,rs369219899,rs369222600,rs369246157,rs369297369,rs369469873,rs369594910,rs369766397,rs369950783,rs370413690,rs370673884,rs370720415,rs371180257,rs371234291,rs371423129,rs371605655,rs371760294,rs371933608,rs371984404,rs372056902,rs372107356,rs372280498,rs372319926,rs372365739,rs372528772,rs372601194,rs373093515,rs373180970,rs3733474,rs373463085,rs373488523,rs373527710,rs373621815,rs373871809,rs374437683,rs3746972,rs3746973,rs374787289,rs375181755,rs375392026,rs375481878,rs375576566,rs3756091,rs3756095,rs3756096,rs3756097,rs3756098,rs3756099,rs3756100,rs3756101,rs375621899,rs375749691,rs375830604,rs375907746,rs376131169,rs3761394,rs3761395,rs3761397,rs376241954,rs376301993,rs376366369,rs376737094,rs376782094,rs376905950,rs376990464,rs377183547,rs377322845,rs377327476,rs3775553,rs3775554,rs3775555,rs3775556,rs3775558,rs3775559,rs3775560,rs3775561,rs3775572,rs3775573,rs3775574,rs3775575,rs3775576,rs3775577,rs3775578,rs3775579,rs377766808,rs3788146,rs3788147,rs3788149,rs3788150,rs3788151,rs3796686,rs3822122,rs3822123,rs3859733,rs4050931,rs417580,rs440555,rs441019,rs450206,rs4645846,rs4818739,rs4818740,rs4818984,rs4818985,rs4818986,rs4818987,rs4818988,rs4861622,rs4861623,rs4862364,rs4862369,rs4862370,rs5030665,rs5030666,rs5030667,rs5030668,rs527241435,rs527242396,rs527281768,rs527282602,rs527285821,rs527403284,rs527413601,rs527461351,rs527517953,rs527538254,rs527539995,rs527601864,rs527615407,rs527626308,rs527789541,rs527820009,rs527839244,rs527845839,rs527885601,rs527892094,rs527931898,rs527986770,rs528002574,rs528099924,rs528169690,rs528184268,rs528186149,rs528241609,rs528276904,rs528284644,rs528295707,rs528305032,rs528353505,rs528587487,rs528598619,rs528735642,rs528799016,rs528968293,rs528996704,rs529037103,rs529048046,rs529088558,rs529094178,rs529094182,rs529107317,rs529192837,rs529201641,rs529211924,rs529222716,rs529280976,rs529302038,rs529426678,rs529471624,rs529473836,rs529510517,rs529532967,rs529673380,rs529704042,rs529733833,rs529743047,rs529792451,rs529804007,rs529806604,rs529907718,rs529987461,rs530015618,rs530030372,rs530046788,rs530074564,rs530076054,rs530165100,rs530241099,rs530278337,rs530287395,rs530297790,rs530319409,rs530388729,rs530433499,rs530485043,rs530497567,rs530520682,rs530527946,rs530529141,rs530574966,rs530680548,rs530715305,rs530724717,rs530781597,rs530794061,rs530801730,rs530811589,rs530831298,rs530884514,rs530916438,rs530984467,rs530988049,rs531029538,rs531045934,rs531068533,rs531111248,rs531156557,rs531223785,rs531294000,rs531302606,rs531327763,rs531389736,rs531399571,rs531407991,rs531421452,rs531450891,rs531459717,rs531479873,rs531538465,rs531550818,rs531564905,rs531635827,rs531656124,rs531671601,rs531749733,rs531791960,rs531841801,rs531882478,rs531888953,rs531911681,rs531925905,rs531929188,rs531958582,rs531965541,rs531994018,rs532040811,rs532107395,rs532145494,rs532203669,rs532305889,rs532318536,rs532402808,rs532484510,rs532527853,rs532531469,rs532582126,rs532592998,rs532655744,rs532657021,rs532684302,rs532711646,rs532740230,rs532752336,rs532833433,rs532848140,rs532851927,rs532909445,rs532936671,rs532981189,rs533115686,rs533170793,rs533188914,rs533206752,rs533231415,rs533254053,rs533266345,rs533313224,rs533360483,rs533364745,rs533388486,rs533391831,rs533417151,rs533417683,rs533450663,rs533451282,rs533582901,rs533709751,rs533777158,rs533806651,rs533892661,rs533918291,rs533930617,rs534056188,rs534059449,rs534063811,rs534143004,rs534271827,rs534301017,rs534328897,rs534349570,rs534370413,rs534420493,rs534429046,rs534444219,rs534664044,rs534690182,rs534784485,rs534797636,rs534807990,rs534861938,rs534877695,rs534991844,rs535056365,rs535086355,rs535120948,rs535216399,rs535240047,rs535289776,rs535318722,rs535350488,rs535404670,rs535412732,rs535465570,rs535500260,rs535506582,rs535530299,rs535545306,rs535590767,rs535596775,rs535643535,rs535684410,rs535757376,rs535758945,rs535813834,rs535815742,rs535833212,rs535903851,rs535921070,rs535961625,rs535974942,rs536072483,rs536091595,rs536116163,rs536129041,rs536136570,rs536157922,rs536222862,rs536240867,rs536252652,rs536271562,rs536285214,rs536318145,rs536319329,rs536453355,rs536463237,rs536505042,rs536505606,rs536525816,rs536551040,rs536586350,rs536589817,rs536593331,rs536690159,rs536702230,rs536786563,rs536853157,rs536877283,rs536942405,rs536979356,rs536997965,rs537026731,rs537056907,rs537086799,rs537097685,rs537119087,rs537133966,rs537146034,rs537147390,rs537164894,rs537270811,rs537319593,rs537333961,rs537384252,rs537456315,rs537461608,rs537486656,rs537487952,rs537498919,rs537522190,rs537597530,rs537682308,rs537716206,rs537747703,rs537785705,rs537815454,rs537830549,rs537910464,rs537931577,rs537961018,rs538046921,rs538098068,rs538164115,rs538194163,rs538197928,rs538269777,rs538283882,rs538319429,rs538353437,rs538356493,rs538416769,rs538434979,rs538507837,rs538538669,rs538540481,rs538580312,rs538628993,rs538701043,rs538720728,rs538758029,rs538790351,rs538832814,rs538846015,rs538899265,rs538976051,rs538981968,rs539106649,rs539183257,rs539190678,rs539300226,rs539364200,rs539383174,rs539388546,rs539413177,rs539481206,rs539482108,rs539521245,rs539543326,rs539553705,rs539571477,rs539576386,rs539676990,rs539740039,rs539750069,rs539791454,rs539791998,rs539810839,rs539837260,rs539904810,rs539934290,rs539940337,rs539946554,rs539992291,rs540038900,rs540042001,rs540099020,rs540155989,rs540180365,rs540186001,rs540383586,rs540384646,rs540419404,rs540504429,rs540565869,rs540578733,rs540666184,rs540679708,rs540698614,rs540700626,rs540724122,rs540750895,rs540765542,rs540786562,rs540789685,rs540864360,rs540929115,rs541073013,rs541122596,rs541161212,rs541215781,rs541230583,rs541252472,rs541318887,rs541326033,rs541336375,rs541354115,rs541477282,rs541539884,rs541597280,rs541738866,rs541774830,rs541796049,rs541830601,rs541849853,rs541855904,rs541913318,rs541986840,rs542002195,rs542083794,rs542092770,rs542155584,rs542161199,rs542161340,rs542176436,rs542242624,rs542242625,rs542266351,rs542286805,rs542416033,rs542470826,rs542477428,rs542495647,rs542519143,rs542722696,rs542737589,rs542781093,rs542798137,rs542824612,rs542867462,rs542889986,rs542904059,rs542927840,rs542957861,rs542991552,rs543033178,rs543045560,rs543090189,rs543107076,rs543166677,rs543217743,rs543280647,rs543449674,rs543464806,rs543468130,rs543478022,rs543487008,rs543496840,rs543509914,rs543637238,rs543668226,rs543668319,rs543676673,rs543729995,rs543730283,rs543762982,rs543898667,rs543939477,rs543983188,rs544039625,rs544045350,rs544131720,rs544202094,rs544235734,rs544264925,rs544268779,rs544297970,rs544317553,rs544327088,rs544357709,rs544398439,rs544435590,rs544527550,rs544558105,rs544576424,rs544601538,rs544609618,rs544641192,rs544657431,rs544677530,rs544699334,rs544740689,rs544748386,rs544762490,rs544775975,rs544786498,rs544793216,rs544856889,rs544861533,rs544875885,rs544899904,rs544919006,rs544921840,rs545021550,rs545041108,rs545068242,rs545073323,rs545127284,rs545158702,rs545160222,rs545178477,rs545253847,rs545260681,rs545296521,rs545302432,rs545321892,rs545404093,rs545406643,rs545436023,rs545498706,rs545500472,rs545502086,rs545536931,rs545548129,rs545765344,rs545801500,rs545825888,rs545832891,rs545837244,rs545890358,rs546075420,rs546115480,rs546190193,rs546273136,rs546285211,rs546292995,rs546317967,rs546328972,rs546329144,rs546336569,rs546339224,rs546375492,rs546376090,rs546446667,rs546460465,rs546523446,rs546562014,rs546614614,rs546800200,rs546817301,rs546841009,rs546851573,rs546883075,rs546901205,rs546997965,rs547003788,rs547018361,rs547092971,rs547202928,rs547235300,rs547286370,rs547340303,rs547403681,rs547413741,rs547418898,rs547447561,rs547458478,rs547508414,rs547544359,rs547567748,rs547585908,rs547631011,rs547645565,rs547723007,rs547731371,rs547752347,rs547752688,rs547808922,rs547826116,rs547834703,rs548015433,rs548018056,rs548027286,rs548036275,rs548099370,rs548128575,rs548135708,rs548172843,rs548192908,rs548199028,rs548209870,rs548213693,rs548239188,rs548311562,rs548426098,rs548460427,rs548502728,rs548583801,rs548623267,rs548644149,rs548656338,rs548696132,rs548716748,rs548756725,rs548797734,rs548872609,rs548910301,rs548915145,rs548916159,rs549087650,rs549107863,rs549130786,rs549146561,rs549177781,rs549257362,rs549285175,rs549311505,rs549321338,rs549346379,rs549351858,rs549364334,rs549374424,rs549399861,rs549487937,rs549495781,rs549585755,rs549595442,rs549628148,rs549692606,rs549725707,rs549763940,rs549888489,rs549916849,rs550007417,rs550025901,rs550044761,rs550068317,rs550125957,rs550171481,rs550207420,rs550281354,rs550304818,rs550308317,rs550331505,rs550349588,rs550497709,rs550540106,rs550553324,rs550570792,rs550591491,rs550613426,rs550681598,rs550808132,rs550812044,rs550826374,rs550903220,rs550930084,rs550953317,rs550972190,rs551033753,rs551045924,rs551079883,rs551119337,rs551192664,rs551290337,rs551351449,rs551378169,rs551429313,rs551454325,rs551484894,rs551494432,rs551494547,rs551508326,rs551543052,rs551556935,rs551557943,rs551600335,rs551607089,rs551620813,rs551673411,rs551719449,rs551756043,rs551811867,rs551899314,rs551902424,rs551944152,rs551980142,rs552009669,rs552014193,rs552024407,rs552033337,rs552043560,rs552087656,rs552137278,rs552187132,rs552220358,rs552252411,rs552272414,rs552336420,rs552370072,rs552386063,rs552407409,rs552480442,rs552564282,rs552577634,rs552603290,rs552613432,rs552614556,rs552624371,rs552670254,rs552691685,rs552695012,rs552717247,rs552833358,rs552876630,rs552877064,rs552890928,rs553038500,rs553083507,rs553120410,rs553138173,rs553178719,rs553179869,rs553183802,rs553186397,rs553212213,rs553240661,rs553247238,rs553284846,rs553319458,rs553390345,rs553430906,rs553444039,rs553467227,rs553480555,rs553618806,rs553620272,rs553718018,rs553749381,rs553757239,rs553759173,rs553804202,rs553833873,rs553954040,rs554008007,rs554014369,rs554030868,rs554032057,rs554054369,rs554082841,rs554099086,rs554135473,rs554200597,rs554255644,rs554303763,rs554327542,rs554345964,rs554385951,rs554400619,rs554445506,rs554464918,rs554519206,rs554586561,rs554598105,rs554776684,rs554782647,rs554838140,rs554850328,rs554983262,rs555042217,rs555082775,rs555150149,rs555182556,rs555199980,rs555254287,rs555288236,rs555347988,rs555355082,rs555356087,rs555407461,rs555453238,rs555468161,rs555513516,rs555520743,rs555529868,rs555542254,rs555592540,rs555645078,rs555697194,rs555729396,rs555880461,rs555944728,rs555953342,rs556021013,rs556039066,rs556106892,rs556152349,rs556181432,rs556222311,rs556234641,rs556347144,rs556453362,rs556485873,rs55651003,rs556515276,rs556519647,rs556551622,rs556556890,rs556584299,rs556648201,rs55666000,rs556665284,rs556703139,rs556747629,rs556789342,rs556812665,rs556863065,rs556881223,rs556905442,rs556910835,rs556928882,rs556961219,rs556982374,rs556998663,rs557061801,rs557097466,rs557182363,rs557284500,rs55735469,rs557355584,rs557364162,rs557376346,rs557400665,rs557403323,rs55740963,rs557509658,rs557547072,rs557569093,rs557594364,rs557634924,rs557635923,rs557666450,rs557691267,rs557794450,rs557886261,rs557917040,rs55792001,rs557971712,rs557986148,rs557998291,rs558049742,rs558065693,rs558067114,rs55808423,rs558111830,rs558128338,rs558181265,rs558215248,rs558244570,rs558253641,rs558287325,rs55829486,rs558306639,rs558318566,rs558417972,rs558434115,rs558445918,rs558469369,rs558512619,rs55857889,rs558580373,rs558607218,rs558622597,rs558664534,rs558695209,rs558712634,rs558729852,rs558733090,rs558880815,rs558921965,rs558982725,rs559002918,rs55901403,rs559036497,rs559043640,rs559098042,rs559099415,rs559107937,rs559139136,rs559161548,rs559192452,rs559204758,rs559341250,rs559366759,rs559438842,rs559473874,rs55947803,rs559527596,rs559531844,rs559532031,rs559535370,rs559573289,rs559575714,rs559620635,rs559651058,rs559682314,rs559807697,rs559917095,rs55996943,rs560098554,rs56011036,rs560147619,rs560163836,rs560225739,rs560228628,rs560234143,rs560277816,rs560293095,rs560294327,rs560325294,rs560341909,rs560353489,rs560359380,rs560363581,rs560367410,rs560388658,rs560390924,rs560448477,rs560489676,rs560506233,rs560511289,rs560512361,rs560523136,rs560529114,rs560551522,rs56056043,rs560635843,rs560654125,rs560708991,rs560721406,rs560787262,rs560809919,rs560812254,rs560812953,rs560899227,rs560919901,rs560925596,rs560981383,rs561011156,rs561046350,rs561059922,rs561084680,rs561116189,rs561180018,rs561217662,rs561293520,rs561317705,rs561319391,rs561372293,rs56140450,rs561431705,rs561456213,rs561457980,rs56150503,rs561518424,rs561523165,rs561526636,rs561539216,rs561541368,rs56161146,rs561703345,rs561719121,rs561739430,rs56174189,rs561753356,rs561802689,rs561809618,rs561864224,rs561888732,rs561969498,rs562007170,rs562077781,rs562221453,rs562268618,rs562277682,rs562327668,rs562328231,rs562367989,rs562378120,rs562459879,rs562497948,rs562539329,rs562553261,rs562559836,rs562606322,rs562622611,rs562707309,rs562736032,rs562757526,rs562775873,rs562813921,rs562827252,rs562854674,rs562935447,rs562937448,rs562952305,rs562970542,rs563007802,rs563044433,rs563083257,rs563101941,rs563152896,rs563167508,rs563170447,rs56332357,rs563383251,rs563391386,rs563412186,rs563418432,rs56356501,rs563591909,rs563639824,rs563640912,rs563696265,rs563761961,rs563775273,rs563857115,rs563981757,rs564066198,rs564077640,rs564082373,rs564088797,rs56411291,rs564128869,rs564142287,rs564197444,rs564197672,rs564205702,rs564230907,rs564236919,rs564243701,rs564262222,rs564324686,rs564338321,rs564350852,rs564389045,rs564400522,rs564492326,rs564496104,rs564508160,rs564559311,rs564575967,rs564665474,rs564688689,rs564714198,rs564751821,rs564916315,rs564947200,rs565026636,rs565056746,rs565071334,rs565120487,rs565151774,rs565214806,rs565222785,rs565238332,rs565241946,rs565277631,rs565293877,rs565406211,rs565414586,rs565455005,rs565558449,rs565574075,rs565679324,rs565700179,rs565730963,rs565741503,rs565811169,rs565813294,rs565835328,rs565875428,rs565877054,rs565902656,rs565946295,rs565947473,rs565960184,rs566031767,rs566036187,rs566113386,rs566144209,rs566160820,rs566161420,rs566269102,rs566312939,rs566329613,rs566340503,rs566341277,rs566424397,rs566436153,rs566476125,rs566482729,rs566487308,rs566488820,rs566512110,rs566516375,rs566679112,rs566737564,rs566749156,rs566795575,rs566807047,rs566814700,rs566858066,rs566866609,rs566935964,rs566962835,rs566972514,rs566986288,rs567010984,rs567022536,rs567032854,rs567036315,rs567082452,rs567137021,rs567148330,rs567175785,rs567179783,rs567223430,rs567237106,rs567258091,rs567297110,rs567299428,rs567354909,rs567387630,rs567416145,rs567448514,rs567485508,rs567498289,rs567518417,rs567522764,rs567574309,rs567603724,rs567605062,rs567666462,rs567679930,rs567739751,rs567753903,rs567783372,rs567823358,rs567828662,rs567959096,rs568059380,rs568060129,rs568070668,rs568084388,rs568097300,rs568166345,rs568175164,rs568197387,rs568225886,rs568227545,rs568340971,rs568344119,rs568344440,rs568518119,rs568644127,rs568718880,rs568724040,rs568753323,rs568767011,rs568781655,rs568789809,rs568803418,rs568816703,rs568831860,rs568854619,rs568865071,rs568987341,rs569004754,rs569101009,rs569186290,rs569204451,rs569229891,rs569269014,rs569292570,rs569344130,rs569357044,rs569365222,rs569383964,rs569397011,rs569460764,rs569483993,rs569689838,rs569725498,rs569778773,rs569793791,rs569817891,rs569822479,rs569871179,rs569872271,rs569876401,rs569894267,rs569951420,rs570030215,rs570114018,rs570171425,rs570212994,rs570287134,rs570333205,rs570370434,rs570416709,rs570471156,rs570480049,rs570481865,rs570506486,rs570593723,rs570658612,rs570731624,rs570744405,rs570767053,rs570784414,rs570792952,rs570845166,rs570869286,rs570925996,rs570957387,rs570972787,rs570990530,rs571017536,rs571052260,rs571185687,rs571249723,rs571267774,rs571269984,rs571279000,rs571325394,rs571435181,rs571478898,rs571480302,rs571492347,rs571503275,rs571528608,rs571567236,rs571569912,rs571581387,rs571607656,rs571619055,rs571643864,rs571680414,rs571717845,rs571736305,rs571738165,rs571752334,rs571855785,rs571914375,rs571972838,rs572152800,rs572177745,rs572183299,rs572192300,rs572238676,rs572244576,rs572270823,rs572291419,rs572328969,rs572344820,rs572346607,rs572386971,rs572491916,rs572519054,rs572613549,rs572614608,rs572638390,rs572638488,rs572690269,rs572701581,rs572702064,rs572767526,rs572783389,rs572801879,rs572807966,rs572867881,rs572936971,rs573058097,rs573068075,rs573076797,rs573097718,rs573100438,rs573151902,rs573203959,rs573232514,rs573350358,rs573405238,rs573521377,rs573521922,rs573556351,rs573639642,rs573653527,rs573665857,rs573700986,rs573720475,rs573729042,rs573830568,rs573841427,rs573885694,rs573894291,rs573905295,rs573906931,rs573987131,rs574070403,rs574078389,rs574110069,rs574182492,rs574200106,rs574250891,rs574311656,rs574430090,rs574523563,rs574655458,rs574692161,rs574714624,rs574724848,rs574732087,rs574770249,rs574791206,rs574796266,rs574844975,rs574884247,rs574886809,rs574902286,rs574915369,rs574937817,rs575008062,rs575029757,rs575098072,rs575108553,rs575115474,rs575140707,rs575182877,rs575211336,rs575331244,rs575341091,rs575352454,rs575413392,rs575452219,rs575503542,rs575520562,rs575550930,rs575560726,rs575563887,rs575589357,rs575607056,rs575655679,rs575803581,rs575865921,rs575876122,rs575891528,rs575892023,rs575894281,rs575964465,rs575988172,rs576048625,rs576070238,rs576110934,rs576192606,rs576304650,rs576324174,rs576326145,rs576341418,rs576341478,rs576396819,rs57640886,rs576429083,rs576444368,rs576491819,rs576492642,rs576507858,rs576527358,rs576528311,rs576536229,rs576537192,rs57659057,rs576633706,rs576650349,rs576737428,rs576773845,rs576844172,rs57686276,rs576936150,rs577051552,rs577155429,rs577174701,rs577236517,rs577250619,rs577294602,rs577299628,rs577308172,rs577378082,rs577378143,rs577402112,rs577419225,rs577445939,rs577455913,rs577469525,rs577480866,rs577508871,rs577514134,rs577538058,rs577545346,rs577591800,rs577637143,rs577654447,rs577708496,rs577718714,rs577758375,rs577849083,rs577888281,rs577922009,rs577922669,rs577981944,rs577993935,rs578024402,rs578044135,rs578188943,rs57894530,rs58131780,rs58176528,rs58233058,rs58247308,rs58314825,rs58315513,rs58441274,rs58520796,rs58645077,rs58792764,rs58838439,rs58924691,rs58999581,rs59490451,rs59498405,rs59558724,rs59764913,rs60173200,rs60220267,rs60273004,rs60530141,rs60751183,rs61516418,rs61737078,rs61737080,rs62214472,rs62214473,rs62221525,rs62221526,rs62337747,rs62337748,rs62337749,rs62337750,rs62337751,rs62337753,rs62339964,rs62339965,rs62339966,rs62339978,rs6518205,rs67252769,rs6811914,rs6812407,rs6816525,rs6817412,rs6821416,rs6827018,rs6827840,rs6831828,rs6842395,rs6843883,rs6844708,rs6852485,rs712033,rs71322597,rs714946,rs714947,rs71622959,rs72629644,rs72701797,rs72701798,rs72703766,rs72703772,rs72703773,rs72703786,rs72703792,rs72703794,rs72703797,rs72705809,rs7276960,rs7277900,rs7278533,rs7278884,rs7280520,rs7281466,rs7281624,rs7281781,rs7281820,rs7281826,rs7281925,rs7281970,rs7282310,rs73007015,rs73007031,rs73007034,rs73226621,rs73376519,rs73376522,rs73376524,rs73376530,rs73376539,rs73376545,rs73376557,rs737405,rs73874630,rs73874632,rs73874634,rs73874635,rs73874636,rs73874637,rs73874643,rs73874649,rs73906935,rs73906939,rs73906940,rs73906941,rs73906942,rs73906944,rs73906946,rs73906948,rs73906949,rs741961,rs74406620,rs74539155,rs74554515,rs74555472,rs74626209,rs74683599,rs74760309,rs74763321,rs74919521,rs74943424,rs75043585,rs75074527,rs75356483,rs75471252,rs75727427,rs75792314,rs75817923,rs75887000,rs75964972,rs75974293,rs76011179,rs760434,rs760435,rs760452,rs760453,rs760454,rs760456,rs760457,rs760458,rs760459,rs760460,rs760462,rs760463,rs76117537,rs76126542,rs76256186,rs76267580,rs76274920,rs76283714,rs76462196,rs76533604,rs76625818,rs7665927,rs7667268,rs76683372,rs76686491,rs7669260,rs76696735,rs76712518,rs76719836,rs76787817,rs7681613,rs76827974,rs76837069,rs7685555,rs7687662,rs76893047,rs76905515,rs7690722,rs769176,rs769177,rs769178,rs77035399,rs77285273,rs77384657,rs77451352,rs77568465,rs77628789,rs77656320,rs77723442,rs77789680,rs77958571,rs77995705,rs78070573,rs78251887,rs78288532,rs78313555,rs78358444,rs78365502,rs78421181,rs78488097,rs78555863,rs78584762,rs78607405,rs78679639,rs78754053,rs78759201,rs78817945,rs78931671,rs78936144,rs79121862,rs79250555,rs79331200,rs79368664,rs793771,rs793772,rs793776,rs793780,rs793782,rs793783,rs793784,rs793785,rs793786,rs793787,rs793788,rs793789,rs793797,rs793798,rs793799,rs793800,rs793801,rs793802,rs793803,rs793804,rs793805,rs793806,rs793816,rs793817,rs793818,rs79455510,rs79471874,rs79480328,rs79531466,rs79678167,rs796988,rs79717025,rs79776673,rs79840370,rs79882954,rs79950992,rs79962088,rs80104949,rs80269739,rs80307045,rs80325088,rs8127060,rs8129251,rs8130796,rs873555,rs873556,rs890193,rs890195,rs890196,rs9306118,rs9683812,rs9683909,rs9684671,rs9685033,rs9685239,rs9685961,rs990594,rs991340,rs9974949,rs9975055,rs9975201,rs9976299,rs9976532,rs9978207,rs9980361,rs9980413,rs9982872,rs9983174,rs9983621	IRF2,ITGB2,MTA2,TNF
Mouse Phenotype Single KO	MP:0008126	increased dendritic cell number	1	0	0	0	19.1298	140.618	2690	0.0026433	0.0505658	165	0.00147414	1	0.0809792	4.78375	1.25425	6	45	0.0116054	0.133333	rs10401703,rs10402121,rs10413584,rs10413903,rs10414029,rs10414662,rs10415085,rs10415433,rs10416222,rs10416246,rs10416813,rs10422913,rs10854466,rs11084332,rs11088969,rs111317577,rs111365823,rs111374906,rs111393471,rs111404400,rs111413496,rs111418438,rs111477177,rs111480245,rs111507994,rs111529543,rs111590553,rs111697265,rs111730801,rs111774385,rs111847639,rs111883687,rs111922607,rs111929696,rs111932178,rs111992732,rs112089861,rs112144998,rs112196465,rs112245103,rs112333879,rs112343052,rs112403172,rs112439112,rs112473909,rs112485113,rs112524526,rs112634373,rs112647644,rs112657995,rs112658436,rs112682913,rs112876714,rs112883770,rs112892090,rs112931116,rs113037763,rs113214317,rs113241416,rs113260673,rs113261247,rs113365439,rs113459358,rs113535461,rs113607493,rs113623333,rs113632961,rs113721258,rs113722516,rs113775753,rs113824165,rs113883671,rs113935861,rs114083165,rs114088581,rs114090962,rs114125722,rs114164949,rs114168183,rs114203623,rs114226105,rs114266218,rs114362859,rs114374365,rs114413604,rs114438512,rs114503484,rs114538567,rs114578152,rs114605515,rs114655022,rs114708513,rs114751954,rs114810049,rs114845595,rs114923056,rs115039266,rs115121375,rs115135085,rs115225837,rs115349166,rs115356168,rs115397927,rs115416501,rs115607938,rs115619832,rs115684139,rs115818769,rs116013771,rs116037777,rs116136252,rs116152082,rs116304014,rs116316653,rs116458573,rs116464929,rs116560675,rs116569121,rs116585722,rs116632812,rs116643993,rs11670296,rs116742344,rs116794076,rs116834270,rs116846409,rs116941926,rs116950196,rs116987202,rs117000211,rs117001016,rs11702367,rs11702488,rs11702770,rs117043133,rs117085540,rs117114747,rs117163067,rs117287757,rs117350916,rs117368360,rs117375406,rs117653096,rs117655127,rs117728750,rs117849453,rs117949194,rs118043958,rs118046758,rs118056835,rs118132412,rs118181594,rs11880279,rs11880319,rs11880785,rs11881634,rs11881666,rs11883082,rs12481877,rs12482072,rs12610613,rs12626397,rs12626729,rs12626759,rs12709945,rs12973712,rs12979185,rs12982717,rs12983788,rs13047425,rs13050770,rs13051783,rs13052421,rs13345849,rs13346857,rs137882839,rs137897421,rs138010841,rs138022372,rs138024646,rs138062278,rs138143152,rs138162374,rs138286054,rs138303556,rs138304510,rs138346749,rs138357324,rs138404384,rs138466192,rs138537908,rs138546356,rs138561725,rs138582507,rs138680740,rs138682103,rs138703739,rs138707306,rs138720135,rs138732456,rs138812366,rs138852168,rs138857948,rs138880009,rs138888883,rs138907454,rs138937131,rs139001463,rs139153723,rs139176092,rs139278514,rs139283665,rs139295181,rs139344033,rs139384098,rs139452630,rs139456888,rs139475803,rs139523927,rs139576500,rs139586460,rs139596710,rs139663742,rs139701418,rs139719339,rs139721715,rs139739669,rs139878252,rs139888804,rs139903050,rs139907484,rs139935162,rs139945773,rs139974121,rs140068764,rs140101562,rs140141368,rs140146546,rs140147235,rs140188939,rs140251554,rs140271317,rs140417412,rs140483673,rs140593860,rs140640339,rs140701477,rs140723251,rs140782941,rs140872681,rs140887415,rs140979146,rs140982934,rs141044281,rs141079440,rs141134149,rs141165242,rs141201564,rs141217982,rs141259923,rs141264715,rs141267143,rs141287883,rs141361081,rs141376955,rs141461522,rs141463668,rs141522390,rs141547941,rs141601982,rs141643243,rs141654486,rs141687997,rs141706243,rs141760494,rs141780263,rs141780395,rs141799330,rs141918323,rs142024314,rs142129528,rs142198721,rs142250422,rs142251556,rs142369932,rs142432900,rs142440108,rs142455755,rs142527317,rs142576830,rs142620676,rs142671750,rs142705670,rs142747418,rs142755668,rs142760556,rs142789505,rs142869795,rs142872763,rs142911805,rs143003102,rs143013329,rs143135353,rs143221771,rs143262402,rs143308585,rs143352776,rs143382297,rs143464780,rs143506127,rs143530097,rs143701016,rs143745408,rs143753958,rs143788640,rs143964846,rs144070184,rs144112065,rs144145184,rs144188402,rs144217038,rs144259357,rs144351671,rs144487047,rs144488646,rs144513124,rs144528397,rs144534350,rs144537521,rs144565827,rs144576812,rs144658930,rs144665791,rs144704265,rs144729251,rs144743306,rs144745396,rs144818899,rs144836346,rs144861949,rs144902071,rs144907037,rs144950631,rs144952567,rs144952949,rs144960956,rs145192238,rs145227210,rs145247313,rs145333014,rs145426760,rs145463127,rs145503627,rs145670413,rs145688156,rs145737317,rs145753391,rs145817831,rs145851783,rs145871583,rs145880459,rs145888416,rs145977769,rs146026762,rs146068432,rs146110472,rs146114096,rs146153771,rs146224916,rs146271792,rs146341989,rs146553987,rs146658251,rs146685734,rs146748130,rs146806985,rs146903178,rs146961505,rs147019232,rs147066158,rs147098949,rs147224217,rs147291893,rs147297401,rs147327329,rs147344814,rs147354671,rs147393700,rs147416041,rs147431458,rs147447970,rs1474552,rs147457725,rs147532061,rs147537142,rs147611165,rs147715177,rs147715356,rs147778669,rs147820214,rs147889088,rs147905419,rs147913636,rs147936664,rs147978527,rs148010708,rs148038936,rs148060728,rs148149492,rs148201938,rs148253901,rs148284025,rs148294405,rs148343651,rs148348799,rs148407097,rs148442561,rs148505957,rs148610992,rs148662944,rs148677823,rs148777992,rs148788656,rs148823972,rs148957408,rs149008824,rs149052172,rs149139835,rs149277897,rs149341429,rs149363553,rs149370851,rs149384483,rs149422407,rs149426994,rs149429459,rs149433754,rs149520204,rs149574706,rs149579181,rs149601541,rs149621562,rs149638265,rs149655874,rs149702542,rs149750406,rs149812370,rs149865374,rs149868255,rs149892145,rs149892531,rs149937710,rs150016679,rs150076455,rs150131935,rs150183880,rs150218514,rs150270002,rs150280005,rs150333398,rs150456963,rs150492639,rs150504119,rs150509762,rs150564367,rs150574776,rs150586091,rs150637324,rs150651706,rs150756554,rs150977713,rs151000818,rs151037987,rs151095452,rs151172291,rs151204635,rs151248132,rs151252082,rs151308112,rs151312888,rs156262,rs17004716,rs17173033,rs1721,rs17549166,rs17549173,rs180678235,rs180695898,rs180735209,rs180890893,rs180946422,rs180967992,rs181112518,rs181132071,rs181192113,rs181199232,rs181203000,rs181250300,rs181338363,rs181356448,rs181359928,rs181369215,rs181372551,rs181379124,rs181428328,rs181456019,rs181461763,rs181475151,rs181480621,rs181607814,rs181645768,rs181658801,rs181832777,rs181836902,rs181841057,rs181848346,rs181940756,rs181967721,rs181969951,rs182020130,rs182039612,rs182058596,rs182068172,rs182192282,rs182260087,rs182378517,rs182433101,rs182453958,rs182457795,rs182473057,rs182546332,rs182578344,rs182590873,rs182675649,rs182753899,rs182759663,rs182779305,rs182803301,rs182843728,rs182897785,rs182929423,rs183024233,rs183026276,rs183038769,rs183054751,rs183204386,rs183291159,rs183291474,rs183304728,rs183412211,rs183454354,rs183517,rs183557746,rs183653387,rs183704760,rs183710768,rs183815649,rs183825810,rs183931413,rs183932492,rs183980819,rs184017472,rs184024161,rs184040850,rs184055281,rs184096951,rs184141450,rs184193573,rs184226016,rs184243571,rs184253479,rs184290012,rs184291040,rs184457565,rs184460942,rs184461062,rs184467060,rs184471462,rs184479471,rs184572638,rs184582489,rs184600095,rs184620254,rs184628561,rs184642030,rs184723956,rs184741248,rs184779281,rs184784706,rs184824304,rs184840368,rs184910219,rs185047096,rs185124198,rs185183520,rs185205720,rs185218606,rs185298373,rs185376879,rs185412544,rs185422191,rs185541298,rs185569396,rs185585551,rs185589659,rs185704735,rs185717319,rs185721126,rs185785195,rs185854856,rs186049049,rs186055365,rs186086112,rs186088447,rs186090534,rs186121718,rs186191049,rs186198036,rs186202576,rs186227888,rs186235574,rs186237719,rs186248565,rs186265242,rs186282217,rs186375136,rs186615527,rs186624436,rs186625527,rs186733307,rs186733506,rs186759639,rs186830939,rs186853094,rs186907733,rs187011415,rs187054680,rs187058780,rs187094496,rs187112419,rs187225592,rs187233182,rs187295755,rs187298931,rs187313444,rs187388610,rs187433813,rs187436166,rs187446115,rs187540120,rs187560204,rs187677060,rs187697255,rs187707325,rs187722465,rs187841763,rs187889233,rs187944678,rs187951632,rs187969552,rs187974863,rs188029036,rs188193438,rs188217596,rs188316038,rs188340155,rs188366400,rs188465604,rs188476462,rs188499348,rs188559623,rs188588010,rs188606902,rs188615446,rs188811219,rs188829956,rs188838490,rs188844786,rs188903178,rs188967656,rs188984802,rs189007567,rs189015202,rs189062911,rs189108003,rs189113807,rs189116683,rs189129568,rs189227709,rs189250711,rs189258600,rs189267890,rs189439639,rs189491250,rs189503597,rs189511080,rs189601330,rs189612973,rs189639309,rs189644453,rs189743535,rs189773684,rs189798170,rs189892116,rs190018617,rs190024530,rs190031436,rs190056008,rs190160589,rs190220877,rs190229207,rs190244061,rs190301179,rs190389440,rs190517571,rs190518049,rs190527783,rs190534662,rs190562355,rs190569229,rs190639245,rs190643478,rs190693630,rs190770363,rs190788449,rs190818419,rs190852188,rs191033329,rs191035652,rs191126908,rs191163926,rs191171521,rs191174497,rs191273029,rs191428873,rs191453781,rs191503793,rs191505576,rs191564817,rs191595922,rs191656804,rs191739054,rs191826554,rs191831986,rs191890558,rs191900235,rs191913154,rs191930679,rs191949616,rs192179694,rs192207452,rs192330346,rs192428531,rs192441465,rs192457563,rs192503554,rs192592412,rs192597520,rs192616935,rs192619937,rs192671635,rs192715838,rs192776820,rs192832457,rs192903495,rs192963880,rs192977245,rs192979196,rs192987338,rs193040104,rs193094451,rs193165670,rs193243564,rs193246161,rs193247485,rs193281476,rs1985840,rs1985841,rs199529701,rs199583341,rs199631431,rs199673410,rs199707205,rs199810704,rs199851343,rs199931680,rs199948899,rs200093616,rs200111969,rs200144017,rs200218727,rs200264632,rs200274688,rs200341907,rs200424253,rs200569333,rs200589757,rs200594234,rs2006271,rs2006272,rs200694727,rs200732702,rs200838905,rs200931535,rs200961101,rs200972335,rs2011655,rs201241122,rs201257797,rs201278836,rs2013275,rs201354221,rs201354839,rs201394774,rs2014191,rs201512257,rs201612957,rs201618231,rs201680032,rs201758762,rs2017725,rs201772694,rs201802601,rs201813149,rs201848436,rs201871349,rs201931967,rs202135885,rs202165854,rs202195913,rs2070946,rs2070947,rs2072702,rs2072703,rs2112821,rs2117340,rs2117341,rs2164072,rs2229699,rs2230529,rs2280965,rs2329941,rs235326,rs235327,rs235328,rs235329,rs2363047,rs2776386,rs28366060,rs28379823,rs2838724,rs2838734,rs2838735,rs2838736,rs2838737,rs2838738,rs2838739,rs2838740,rs2838741,rs28396378,rs28411974,rs28438743,rs28439235,rs28461884,rs28462282,rs28581228,rs28592273,rs28619388,rs28649253,rs28671131,rs28760483,rs2876999,rs2877000,rs2885685,rs2885686,rs3091258,rs3093556,rs3093557,rs3093558,rs3093559,rs3093561,rs3093672,rs33910938,rs34142945,rs34170307,rs34189471,rs34516301,rs34546748,rs34552233,rs34580582,rs34787599,rs34897870,rs35191242,rs35280729,rs35517302,rs35585534,rs35723624,rs35735704,rs35903905,rs35960094,rs36012517,rs367667976,rs367741178,rs367826541,rs367847454,rs368081353,rs368112755,rs368401151,rs368414909,rs368546163,rs368606762,rs368721640,rs368733492,rs369036538,rs369095567,rs369136220,rs369178746,rs369246157,rs369297369,rs369469873,rs369544453,rs369594910,rs369766397,rs369932132,rs370221586,rs370282073,rs370459072,rs370501088,rs370873865,rs371062798,rs371234291,rs371423129,rs371667854,rs371944485,rs371984404,rs372033334,rs372037347,rs372056902,rs372140827,rs372280498,rs372282062,rs372319926,rs372322548,rs372365739,rs372499068,rs372578307,rs372601194,rs372672374,rs372765645,rs373093515,rs373180970,rs373365993,rs373380566,rs373382593,rs373463085,rs373488523,rs373520272,rs373527710,rs373621815,rs373840192,rs373843203,rs373911383,rs373960741,rs374005491,rs374067736,rs374166040,rs374473519,rs374528199,rs3745440,rs3745441,rs3745442,rs3745443,rs3745444,rs3745445,rs3746972,rs3746973,rs374787289,rs375003465,rs375181755,rs375185713,rs375481878,rs375606036,rs375621899,rs375656315,rs375676658,rs375749691,rs375830604,rs375907746,rs3761394,rs3761395,rs3761397,rs376140907,rs376241954,rs376301993,rs376366369,rs376461625,rs376503622,rs376629882,rs376668584,rs376737094,rs376743160,rs376782094,rs376905950,rs377183547,rs377262357,rs377327476,rs377582067,rs377645688,rs3788146,rs3788147,rs3788149,rs3788150,rs3788151,rs3817624,rs3852907,rs3859733,rs387907272,rs3901365,rs4021842,rs4021843,rs4050931,rs41285117,rs417580,rs4281841,rs440555,rs441019,rs4429394,rs4471822,rs450206,rs4614851,rs4645846,rs4806226,rs4806227,rs4806752,rs4806753,rs4806754,rs4818739,rs4818740,rs4818984,rs4818985,rs4818986,rs4818987,rs4818988,rs4988456,rs4988457,rs4988458,rs5030665,rs5030666,rs5030667,rs5030668,rs527287258,rs527315367,rs527461351,rs527530187,rs527538254,rs527547254,rs527626308,rs527661866,rs527729608,rs527743158,rs527789541,rs527885601,rs527912701,rs527931898,rs527979075,rs527986770,rs528002574,rs528070648,rs528099924,rs528186149,rs528241609,rs528295707,rs528305032,rs528364754,rs528473651,rs528587487,rs528598619,rs528657787,rs528703014,rs528715410,rs528724168,rs528774458,rs528793864,rs528799016,rs528921136,rs528951300,rs528969263,rs528996704,rs529014110,rs529037103,rs529048046,rs529088558,rs529192837,rs529201641,rs529222716,rs529297952,rs529302038,rs529342949,rs529426678,rs529471624,rs529473836,rs529497234,rs529497332,rs529532967,rs529559030,rs529603250,rs529607065,rs529658524,rs529702973,rs529704042,rs529743047,rs529761640,rs529804007,rs529806604,rs529893302,rs529956025,rs529987461,rs530015618,rs530076054,rs530111282,rs530162071,rs530278337,rs530394814,rs530430944,rs530433499,rs530485043,rs530530780,rs530673672,rs530715305,rs530724717,rs530777365,rs530794061,rs530801730,rs530831298,rs530916438,rs530955888,rs530984467,rs530988049,rs531016730,rs531029538,rs531045934,rs531062526,rs531111248,rs531156557,rs531199268,rs531302606,rs531340139,rs531389736,rs531401950,rs531439608,rs531450891,rs531478169,rs531479873,rs531538465,rs531550818,rs531564905,rs531626554,rs531656124,rs531749733,rs531791960,rs531841801,rs531864150,rs531882478,rs531911681,rs531975150,rs532016472,rs532056965,rs532107097,rs532107395,rs532201686,rs532203669,rs532214152,rs532216538,rs532243810,rs532245148,rs532259335,rs532305889,rs532341367,rs532355821,rs532376836,rs532384901,rs532465899,rs532586016,rs532598593,rs532662790,rs532684302,rs532796474,rs532848140,rs532851927,rs532866722,rs532909445,rs533001086,rs533115686,rs533170793,rs533188914,rs533206752,rs533254053,rs533266345,rs533313224,rs533355880,rs533358963,rs533364745,rs533388486,rs533417151,rs533430198,rs533450663,rs533451282,rs533469786,rs533582901,rs533607667,rs533709751,rs533806651,rs533892661,rs533896912,rs533918291,rs534028431,rs534056188,rs534107069,rs534143004,rs534159351,rs534201534,rs534272658,rs534301017,rs534349570,rs534370413,rs534412791,rs534420493,rs534429046,rs534444219,rs534447410,rs534484553,rs534498707,rs534784485,rs534793250,rs534797636,rs534861938,rs534940115,rs534949019,rs534963132,rs535045167,rs535058119,rs535119779,rs535120948,rs535210832,rs535284232,rs535289776,rs535404670,rs535474233,rs535500260,rs535506582,rs535530299,rs535590767,rs535596775,rs535605682,rs535678018,rs535684410,rs535712157,rs535749071,rs535757376,rs535758945,rs535788545,rs535833212,rs535920172,rs535981063,rs535993361,rs536023670,rs536033299,rs536061117,rs536072483,rs536094567,rs536136570,rs536157922,rs536161207,rs536210438,rs536222862,rs536271562,rs536277212,rs536285214,rs536300160,rs536318145,rs536381333,rs536408125,rs536461059,rs536463237,rs536497991,rs536505042,rs536525816,rs536551040,rs536586350,rs536649247,rs536690159,rs536702230,rs536853157,rs536877283,rs536923356,rs536969441,rs537086799,rs537114532,rs537129939,rs537146034,rs537147390,rs537157342,rs537164894,rs537183321,rs537270811,rs537303001,rs537333961,rs537371829,rs537378103,rs537384252,rs537474997,rs537478711,rs537486656,rs537487952,rs537498919,rs537522190,rs537552293,rs537597530,rs537682308,rs537728542,rs537736252,rs537804111,rs537815454,rs537874417,rs537900213,rs537906273,rs537910464,rs537931577,rs538046921,rs538084798,rs538091768,rs538098068,rs538164115,rs538181989,rs538194163,rs538254188,rs538283882,rs538298856,rs538353437,rs538356493,rs538365328,rs538416769,rs538427734,rs538469347,rs538491913,rs538530871,rs538531068,rs538538669,rs538540481,rs538659902,rs538690750,rs538692597,rs538720728,rs538894476,rs538908255,rs538976051,rs538981968,rs538994456,rs539109012,rs539147261,rs539183107,rs539183257,rs539287513,rs539346678,rs539383174,rs539469632,rs539481206,rs539482108,rs539543326,rs539553705,rs539676990,rs539702645,rs539711652,rs539740039,rs539750069,rs539753403,rs539753864,rs539802821,rs539810839,rs539823212,rs539893138,rs539893856,rs539934290,rs539946554,rs539961021,rs539966617,rs540022102,rs540038900,rs540042001,rs540083943,rs540096231,rs540099020,rs540147709,rs540150901,rs540153774,rs540155989,rs540167328,rs540180365,rs540186001,rs540281108,rs540384646,rs540389145,rs540504429,rs540565869,rs540578733,rs540586722,rs540640327,rs540666184,rs540679708,rs540698614,rs540722124,rs540733620,rs540750895,rs540765542,rs540777691,rs540786562,rs540864360,rs540912934,rs540913335,rs540925446,rs540929115,rs541073013,rs541122596,rs541150475,rs541161212,rs541177216,rs541201191,rs541230583,rs541266878,rs541323820,rs541326033,rs541358804,rs541371989,rs541469226,rs541469516,rs541535441,rs541597280,rs541738866,rs541750542,rs541774830,rs541796049,rs541849853,rs541913318,rs541923186,rs541986840,rs542007591,rs542032953,rs542033606,rs542083794,rs542113275,rs542150685,rs542155584,rs542207856,rs542213633,rs542242624,rs542242625,rs542266351,rs542282776,rs542285813,rs542330380,rs542361740,rs542400816,rs542416033,rs542470826,rs542477428,rs542481104,rs542493509,rs542519143,rs542556049,rs542741282,rs542746611,rs542776614,rs542781093,rs542867462,rs542889986,rs542904059,rs542927840,rs542936080,rs542965148,rs543038655,rs543045560,rs543090189,rs543091939,rs543100050,rs543107076,rs543166677,rs543217743,rs543280647,rs543468130,rs543478022,rs543496840,rs543509914,rs543524178,rs543541468,rs543555589,rs543668226,rs543676673,rs543687287,rs543730283,rs543834582,rs543863564,rs543898667,rs543939477,rs543960155,rs544076207,rs544082089,rs544202094,rs544216142,rs544235734,rs544242037,rs544251496,rs544264925,rs544283991,rs544296126,rs544297970,rs544327088,rs544331013,rs544398439,rs544435590,rs544519440,rs544576424,rs544641192,rs544663364,rs544677530,rs544740689,rs544771839,rs544775975,rs544786498,rs544856889,rs544884606,rs544893232,rs544899904,rs544919006,rs545041108,rs545060057,rs545073323,rs545096709,rs545127284,rs545158702,rs545160222,rs545253847,rs545296521,rs545302432,rs545321892,rs545336238,rs545404093,rs545452587,rs545499902,rs545502086,rs545536931,rs545627496,rs545695757,rs545730787,rs545765344,rs545786443,rs545825888,rs545832891,rs545837244,rs545845090,rs545900874,rs545963979,rs546064345,rs546075420,rs546115480,rs546209521,rs546257418,rs546273136,rs546285211,rs546302780,rs546322818,rs546375492,rs546376090,rs546397273,rs546480692,rs546543908,rs546562014,rs546662558,rs546772596,rs546800200,rs546807655,rs546841009,rs546901205,rs546997965,rs547003788,rs547075653,rs547092971,rs547144707,rs547156000,rs547202928,rs547221722,rs547286370,rs547340303,rs547396985,rs547403681,rs547410560,rs547447561,rs547449906,rs547458478,rs547486942,rs547508414,rs547567748,rs547631011,rs547645565,rs547731371,rs547752688,rs547754804,rs547755497,rs547806414,rs547820886,rs547826116,rs547865271,rs547899963,rs547907327,rs547917821,rs547923728,rs547985556,rs548015433,rs548027197,rs548027286,rs548036275,rs548083051,rs548099370,rs548128575,rs548192908,rs548199028,rs548236687,rs548311562,rs548312040,rs548373804,rs548426098,rs548429959,rs548457132,rs548583801,rs548644149,rs548656338,rs548696132,rs548705169,rs548716748,rs548756725,rs548797734,rs548840624,rs548872609,rs548877981,rs548910301,rs548995981,rs549002582,rs549057192,rs549096807,rs549109400,rs549121237,rs549146561,rs549177781,rs549257362,rs549264738,rs549278072,rs549285175,rs549307912,rs549346379,rs549351858,rs549364334,rs549390483,rs549399861,rs549427076,rs549487937,rs549490718,rs549495781,rs549504844,rs549595442,rs549725707,rs549888489,rs549914878,rs549916849,rs549930329,rs549945073,rs550007417,rs550104530,rs550125957,rs550135762,rs550171481,rs550183931,rs550207420,rs550252214,rs550271902,rs550294026,rs550349588,rs550405986,rs550550498,rs550553324,rs550575128,rs550613426,rs550685275,rs550694639,rs550719025,rs550808132,rs550826374,rs550863515,rs550903220,rs550930084,rs550972190,rs551033753,rs551034672,rs551045924,rs551079883,rs551119337,rs551192664,rs551213049,rs551290337,rs551351449,rs551429313,rs551454325,rs551484894,rs551494432,rs551494547,rs551511914,rs551556935,rs551557943,rs551607089,rs551620813,rs551638022,rs551655614,rs551657727,rs551666824,rs551669241,rs551708165,rs551711069,rs551723914,rs551756043,rs551811867,rs551873114,rs551898717,rs551899314,rs551980142,rs551990205,rs552008509,rs552009669,rs552011678,rs552014193,rs552024407,rs552043560,rs552051644,rs552087656,rs552187132,rs552252411,rs552272414,rs552285395,rs552336420,rs552352627,rs552370072,rs552407409,rs552504653,rs552564282,rs552618020,rs552624371,rs552681944,rs552695012,rs552744554,rs552808292,rs552876630,rs552877064,rs552940043,rs553076610,rs553083507,rs553100828,rs553120410,rs553138173,rs553178719,rs553179869,rs553284846,rs553297586,rs553390345,rs553463545,rs553480555,rs553509739,rs553549947,rs553618806,rs553642292,rs553705705,rs553749381,rs553757239,rs553814165,rs553833873,rs553892028,rs553976057,rs554008007,rs554030868,rs554054369,rs554082841,rs554099086,rs554172383,rs554179065,rs554200597,rs554215514,rs554237756,rs554276918,rs554290088,rs554303763,rs554327542,rs554375488,rs554381409,rs554385951,rs554400619,rs554464918,rs554491781,rs554492205,rs554493536,rs554495078,rs554511270,rs554598105,rs554623534,rs554709710,rs554748667,rs554776684,rs554806542,rs554818596,rs554838140,rs554850328,rs554889858,rs554983262,rs555001521,rs555040167,rs555166234,rs555182556,rs555199980,rs555216290,rs555227916,rs555242010,rs555254287,rs555288236,rs555312188,rs555347988,rs555355634,rs555407461,rs555446765,rs555468161,rs555507662,rs555513516,rs555520743,rs555529868,rs555542254,rs555610995,rs555613224,rs555645078,rs555667172,rs555697194,rs555729396,rs555819712,rs555944728,rs555953342,rs556019789,rs556028648,rs556102878,rs556152349,rs556234641,rs556280133,rs556347144,rs556405929,rs556453362,rs556485873,rs55651003,rs556534584,rs556584841,rs556609211,rs556617232,rs556648201,rs556656437,rs556707591,rs556789342,rs556812665,rs556820571,rs556854567,rs556863065,rs556881223,rs556905442,rs556919723,rs556934945,rs556957591,rs556998663,rs557060590,rs557182363,rs557202358,rs557284500,rs557332990,rs55735469,rs557364162,rs557376346,rs557400665,rs557403323,rs55746266,rs55747023,rs557594364,rs557635923,rs557666450,rs557691267,rs557794450,rs557854792,rs557917040,rs55792001,rs557957410,rs557961913,rs557971712,rs557986148,rs55799769,rs557998913,rs558049742,rs558086156,rs558181265,rs558244570,rs558257872,rs558285929,rs55829486,rs558306639,rs558318566,rs558342664,rs558431233,rs558484590,rs558512619,rs558537294,rs55857639,rs55857889,rs558604389,rs558607218,rs558695209,rs558729852,rs558733090,rs558880815,rs558888295,rs558921965,rs558997709,rs559043640,rs559098042,rs559161548,rs559192452,rs559204758,rs559352808,rs559366759,rs559438842,rs559473874,rs55947803,rs559524126,rs559535370,rs559573289,rs559579659,rs559651058,rs559652916,rs559826688,rs559945917,rs559968360,rs560025144,rs560028913,rs560042339,rs56006731,rs560069594,rs560098554,rs56011036,rs560134780,rs560147619,rs560225739,rs560228628,rs560234143,rs560263222,rs560278661,rs560289203,rs560293095,rs560294327,rs560321733,rs560325294,rs560341909,rs560367410,rs560388658,rs560431257,rs560512361,rs560529114,rs560530199,rs56056043,rs560593780,rs560602450,rs560654125,rs560668899,rs560708991,rs560709192,rs560721406,rs560772770,rs560787262,rs560812953,rs560886234,rs560908250,rs560925596,rs560945710,rs561022683,rs561106089,rs561180018,rs561217662,rs561260120,rs561340227,rs561350567,rs561379728,rs56140450,rs561456213,rs561495292,rs561516535,rs561518424,rs561523165,rs561526636,rs561539216,rs561541368,rs561739430,rs561753356,rs561802689,rs561882274,rs561969498,rs562007170,rs562060375,rs562077781,rs562149149,rs562268618,rs562283567,rs562285196,rs562302795,rs56232074,rs562327668,rs562328231,rs562539329,rs562553261,rs562578175,rs562606322,rs562618579,rs562622611,rs562718942,rs562731913,rs562757526,rs562827252,rs562854674,rs562859885,rs562935447,rs562937448,rs563007802,rs563101941,rs563112161,rs563132881,rs563136542,rs563167508,rs563217357,rs56332357,rs563383251,rs563407182,rs563512021,rs563547826,rs563627886,rs563629853,rs563640912,rs563686976,rs563691426,rs563761961,rs56376371,rs563857115,rs563886158,rs564072486,rs564082373,rs564088797,rs564128869,rs564197672,rs564205702,rs564236919,rs564262222,rs564324686,rs564337328,rs564381754,rs564389045,rs564406704,rs564411530,rs564426040,rs564484901,rs564488349,rs564496104,rs564508160,rs564532073,rs564575967,rs564630099,rs564665474,rs564688689,rs564714198,rs564737369,rs564823176,rs564824921,rs564847815,rs564891729,rs564916315,rs565026636,rs565075568,rs565087463,rs565098460,rs565151774,rs565222785,rs565234617,rs565238332,rs565293877,rs565406211,rs565414586,rs565554606,rs565636633,rs565679324,rs565705794,rs565728932,rs565730963,rs565807789,rs565813294,rs565835328,rs565875428,rs565877054,rs565902656,rs565947473,rs565960184,rs566004944,rs566014886,rs566067868,rs566103975,rs566144209,rs566155245,rs566161420,rs566192238,rs566238112,rs566245056,rs566269102,rs566318983,rs566329613,rs566341277,rs566355743,rs566424397,rs566436153,rs566482729,rs566487308,rs566512110,rs566517317,rs566517407,rs566605673,rs566679112,rs566737564,rs566749156,rs566820875,rs566935964,rs566979898,rs567036315,rs567040702,rs567082452,rs567134448,rs567148330,rs567175785,rs567223430,rs567297110,rs567329260,rs567387630,rs567485508,rs567518417,rs567522764,rs567574309,rs567603724,rs567671223,rs567727150,rs567727675,rs567739751,rs567753903,rs567783372,rs567823358,rs567874253,rs567959096,rs567961593,rs567972089,rs567999062,rs56802430,rs568060129,rs568061484,rs568070668,rs568084388,rs568103936,rs568197387,rs568225886,rs568318572,rs568320826,rs568344119,rs568344440,rs568496072,rs568518119,rs568604637,rs568718880,rs568755332,rs568767011,rs568781655,rs568803418,rs568816703,rs568831860,rs568854619,rs568910366,rs569004754,rs569017660,rs569034090,rs569064162,rs569080950,rs569186290,rs569204451,rs569229891,rs569237721,rs569269014,rs569285804,rs569292570,rs569330114,rs569348234,rs569365222,rs569397011,rs569460764,rs569483788,rs569507410,rs569570624,rs569763510,rs569793791,rs569871179,rs569872271,rs569876401,rs569894267,rs569923390,rs569935585,rs570106219,rs570108764,rs570114018,rs570119498,rs57016038,rs570171425,rs570208941,rs570213133,rs570252462,rs570287134,rs570307095,rs570370434,rs570416709,rs570432958,rs570471156,rs570481865,rs570495167,rs570566024,rs570593723,rs570658612,rs570694923,rs570777148,rs570840497,rs570845578,rs570869286,rs570882697,rs570925996,rs570945705,rs570983530,rs570990530,rs571017536,rs571045160,rs571052260,rs571056803,rs571127799,rs57113091,rs571185687,rs571229328,rs571253114,rs571254004,rs571269984,rs571325394,rs571396715,rs571435181,rs571478898,rs571545838,rs571567236,rs571593934,rs571619055,rs571629331,rs571643864,rs571680414,rs571695428,rs571717845,rs571736305,rs571738165,rs571827721,rs571855785,rs571972838,rs572159344,rs572177745,rs572183299,rs572194865,rs572208951,rs572238676,rs572270823,rs572272319,rs572291419,rs572334070,rs572344820,rs572346607,rs572396265,rs572399373,rs572419935,rs572447678,rs572510579,rs572519054,rs572614608,rs572638390,rs572638488,rs572690269,rs572701581,rs572702064,rs572702353,rs572727587,rs572789777,rs572801879,rs572803126,rs572807966,rs572835036,rs572845411,rs572856560,rs572866331,rs572917786,rs573076797,rs573097718,rs573151902,rs573318524,rs573357888,rs573408542,rs57344327,rs573521377,rs573523161,rs573556351,rs573614094,rs573664233,rs573665857,rs573720475,rs573729042,rs573830568,rs573841427,rs573885694,rs573905295,rs573906931,rs573943298,rs573987131,rs574052382,rs57412339,rs574160060,rs574182492,rs574197168,rs574271476,rs574355373,rs574376473,rs574692161,rs574714624,rs574724848,rs574749367,rs574770249,rs574884247,rs574913886,rs574915369,rs574916397,rs574937817,rs574969482,rs574974501,rs574977391,rs575029757,rs575029948,rs575096705,rs575102268,rs575108553,rs575115474,rs575140707,rs575141136,rs575158164,rs575182877,rs575195124,rs575201975,rs575255465,rs575331244,rs575341091,rs575352454,rs575368011,rs575417509,rs575430669,rs575503542,rs575515998,rs575584049,rs575589357,rs575607056,rs575765458,rs57576931,rs575790214,rs575803581,rs575804703,rs575865921,rs575876122,rs575891528,rs575892023,rs575988172,rs576048625,rs576070238,rs576110934,rs576196508,rs576261227,rs576324174,rs576326145,rs576341418,rs57640886,rs576492642,rs576500379,rs576536229,rs576551295,rs576561825,rs576609595,rs576633706,rs576731262,rs576737428,rs576773845,rs576842693,rs576936150,rs576993827,rs577008491,rs577020621,rs577051552,rs577153930,rs577174701,rs577224206,rs577236517,rs577292892,rs577299628,rs577308172,rs577400511,rs577419225,rs577445939,rs577480866,rs577508871,rs577637143,rs577649862,rs577654447,rs577675871,rs577708496,rs577718714,rs577747738,rs577762927,rs577811780,rs577916844,rs577922009,rs577968376,rs577993935,rs578014296,rs578024402,rs578024624,rs578044135,rs578075762,rs578113330,rs578188943,rs57894530,rs58233058,rs58247308,rs58314825,rs58315513,rs58343747,rs58622306,rs58645077,rs58704554,rs58792764,rs58838439,rs59399698,rs59416903,rs59478831,rs59490451,rs59498405,rs59500587,rs59511334,rs59764913,rs60220267,rs60231358,rs60261431,rs61735675,rs61737078,rs61737080,rs61737640,rs61742614,rs62109667,rs62132206,rs62132207,rs62132209,rs62132210,rs62132211,rs62132216,rs62132249,rs62132250,rs62214472,rs62214473,rs62221525,rs62221526,rs6509870,rs6518205,rs71322597,rs71365459,rs71365460,rs714946,rs714947,rs7246949,rs7250269,rs7250305,rs7250373,rs7250548,rs7250680,rs7250683,rs7251679,rs7251687,rs7255137,rs7257187,rs7258962,rs7259643,rs7260613,rs72703802,rs7276960,rs7277900,rs7278533,rs7278884,rs7280520,rs7281466,rs7281624,rs7281781,rs7281820,rs7281826,rs7281925,rs7281970,rs7282310,rs73061054,rs73226621,rs73376519,rs73376522,rs73376524,rs73376530,rs73376539,rs73376545,rs73376557,rs73604725,rs73604740,rs73604747,rs73604752,rs73604791,rs73604792,rs73827632,rs73906935,rs73906939,rs73906940,rs73906941,rs73906942,rs73906944,rs73906946,rs73906948,rs73906949,rs73928360,rs73936525,rs73936526,rs73936527,rs73936530,rs741961,rs74463408,rs74525004,rs74530129,rs74539155,rs74555472,rs74586908,rs74590995,rs74626209,rs74683599,rs74730902,rs74903063,rs74908000,rs74947951,rs75043585,rs75074527,rs75274680,rs7543171,rs75471252,rs75727427,rs75753441,rs75817923,rs75887000,rs75974293,rs76011179,rs760434,rs760435,rs760452,rs760453,rs760454,rs760456,rs760457,rs760458,rs760459,rs760460,rs760462,rs760463,rs76117537,rs76126542,rs76139543,rs76186010,rs76256186,rs76274920,rs76423272,rs76462196,rs76625818,rs76675259,rs76696735,rs76758635,rs76787817,rs76905515,rs769176,rs769177,rs769178,rs77035399,rs77045810,rs77167364,rs77265482,rs77384657,rs77568465,rs77596678,rs77723442,rs77782321,rs77789680,rs77958571,rs78070573,rs78271595,rs78281868,rs78288532,rs78313555,rs78358444,rs78365502,rs78421181,rs78458519,rs78529613,rs78555863,rs78602572,rs78607405,rs78638914,rs78679639,rs78754053,rs78817945,rs79026716,rs79046875,rs79185679,rs79250555,rs79272253,rs79331200,rs79531466,rs79678167,rs79717025,rs79784423,rs79786712,rs79840370,rs79867863,rs79882954,rs79962088,rs80104949,rs80165573,rs80171326,rs80269739,rs80325088,rs80333624,rs8101601,rs8101787,rs8102042,rs8103935,rs8104273,rs8106823,rs8107543,rs8109090,rs8111021,rs8111028,rs8111155,rs8111275,rs8111736,rs8112812,rs8127060,rs8129251,rs8130796,rs873555,rs873556,rs9304759,rs9306118,rs990594,rs991340,rs9974949,rs9975055,rs9975201,rs9976299,rs9976532,rs9978207,rs9980361,rs9980413,rs9982872,rs9983174,rs9983621	ITGB2,LAIR1,MYD88,TNF,TYROBP,XCL2
Mouse Phenotype Single KO	MP:0008595	abnormal circulating interleukin-6 level	1	0	0	0	5.69958	466.526	2659	0.00876961	0.0499831	48	1.18661e-05	0.107554	0.00224072	4.24014	3.06593	13	110	0.0251451	0.118182	rs10057600,rs10072596,rs10472333,rs10472334,rs10512737,rs10818073,rs10854466,rs10896286,rs11088969,rs111272869,rs111317577,rs111365823,rs111374906,rs111413496,rs111689941,rs111697265,rs111730801,rs111745468,rs111810140,rs111883687,rs111922607,rs111929696,rs111932178,rs11204784,rs112055519,rs112056182,rs112089861,rs112099833,rs112179101,rs112196465,rs112234397,rs112245103,rs112343052,rs112403172,rs112485113,rs112487660,rs112657995,rs112807871,rs112840323,rs112856032,rs112859960,rs112883770,rs112931116,rs113031779,rs113037763,rs113120958,rs113257626,rs113261247,rs113443942,rs113484519,rs113587877,rs113616291,rs113721258,rs113722516,rs113775753,rs113883671,rs113935861,rs114060891,rs114083165,rs114088581,rs114125722,rs114164949,rs114168183,rs114231524,rs114266218,rs114269505,rs114275383,rs114362859,rs114387627,rs114431780,rs114503484,rs114538567,rs114578152,rs114592443,rs114605515,rs114690014,rs114708513,rs114726432,rs114751954,rs114810049,rs114845595,rs114923056,rs115039266,rs115112041,rs115121375,rs115225837,rs115341036,rs115349166,rs115397927,rs115415526,rs115416501,rs11544216,rs115462735,rs11554775,rs115598018,rs115619832,rs115684139,rs115762419,rs115818769,rs115865122,rs115938696,rs116013771,rs116079559,rs116316653,rs116347637,rs116458573,rs116464929,rs116467219,rs116487395,rs116560675,rs116583357,rs116585722,rs116742344,rs116834270,rs116847163,rs116888297,rs116941926,rs116967487,rs11702367,rs11702488,rs11702770,rs117043133,rs117114747,rs117163067,rs117183629,rs117287757,rs117343774,rs117368360,rs117375406,rs11739261,rs11742570,rs117435177,rs117579783,rs117653096,rs117728750,rs117849453,rs117897081,rs117949194,rs117960251,rs11811310,rs118132412,rs118181594,rs11855312,rs12050905,rs12481877,rs12482072,rs12626397,rs12626729,rs12626759,rs13047425,rs13050770,rs13051783,rs13052421,rs137882839,rs137897421,rs138010841,rs138022372,rs138024646,rs138109646,rs138162374,rs138199813,rs138207620,rs138286054,rs138303556,rs138304510,rs138357324,rs138404384,rs138537908,rs138561725,rs138612044,rs138654824,rs138680740,rs138682103,rs138695675,rs138703739,rs138732456,rs138812366,rs138852168,rs138880009,rs138907454,rs139081882,rs139176092,rs139185920,rs139188668,rs139192871,rs139194731,rs139283665,rs139295181,rs139344033,rs139354163,rs139384098,rs139401626,rs139456888,rs139497685,rs139523927,rs139586460,rs139596710,rs1396505,rs139719339,rs139739669,rs139853382,rs139878252,rs139903050,rs139907484,rs139935162,rs139945773,rs139974121,rs140146546,rs140185827,rs140193501,rs140251554,rs140263807,rs140271317,rs140323563,rs140389124,rs140417412,rs140483673,rs140514971,rs140566211,rs140593860,rs140701477,rs140723251,rs140782941,rs140830662,rs140872681,rs140887415,rs141012915,rs141031304,rs141079440,rs141201564,rs141259923,rs141287883,rs141361081,rs141376955,rs141386081,rs141547941,rs141555722,rs141601982,rs141624005,rs141643243,rs141654486,rs141757018,rs141760494,rs141780263,rs141799330,rs141813387,rs141830680,rs141937419,rs141940340,rs142028146,rs142049024,rs142095004,rs142129528,rs142198721,rs142250422,rs142251556,rs142287455,rs142291945,rs142365260,rs142432900,rs142440108,rs142455755,rs142527317,rs142545221,rs142576830,rs142609349,rs142664197,rs142671750,rs142705670,rs142755668,rs142764031,rs142793584,rs142869795,rs142872763,rs142911805,rs142996042,rs143003102,rs143013329,rs143057670,rs143135353,rs143235839,rs143350957,rs143426912,rs143464780,rs143506127,rs143692137,rs143745408,rs144022863,rs144070184,rs144112065,rs144145184,rs144217038,rs144269935,rs144367419,rs144372275,rs144390969,rs144399212,rs144411182,rs144487047,rs144495482,rs1445005,rs1445006,rs144528397,rs144534350,rs144537521,rs144565827,rs144576812,rs144658930,rs144665791,rs144694402,rs144708321,rs144729251,rs144836346,rs144841077,rs144861949,rs144902071,rs144917657,rs144960956,rs144979304,rs145035788,rs145192238,rs145227210,rs145247313,rs145275765,rs145333014,rs145426760,rs145463127,rs145478346,rs145503627,rs145603435,rs145610857,rs145670413,rs145688156,rs145710399,rs145737317,rs145817831,rs145851783,rs145895063,rs145953370,rs145972313,rs145977769,rs146026762,rs146038424,rs146110472,rs146114096,rs146153771,rs146224916,rs146264430,rs146318437,rs146341989,rs146354051,rs146357067,rs146395686,rs146553987,rs146593182,rs146648117,rs146658251,rs146678834,rs146689484,rs146701586,rs146704627,rs146753498,rs146903178,rs146925709,rs146961505,rs147019232,rs147050248,rs147066158,rs147127465,rs147291893,rs147295083,rs147344814,rs147354671,rs147447970,rs1474552,rs147457725,rs147490406,rs147571766,rs147611165,rs147642312,rs147715177,rs147715356,rs147732652,rs147820214,rs147913636,rs147936664,rs148038936,rs148119393,rs148149492,rs148201938,rs148284025,rs148294405,rs148327744,rs148348799,rs148354301,rs148391970,rs148410983,rs148505957,rs148511010,rs148533919,rs148610992,rs148643073,rs148644151,rs148662944,rs148777992,rs148788656,rs148806274,rs148884539,rs148910861,rs148957408,rs149008824,rs149052172,rs149056550,rs149139835,rs149239786,rs149277897,rs149363553,rs149370851,rs149377073,rs149426994,rs149429459,rs149433754,rs149520204,rs149564251,rs149574706,rs149579181,rs149615549,rs149621562,rs149655874,rs149724095,rs149750406,rs149812370,rs149868255,rs149892145,rs149937710,rs149958750,rs150016679,rs150131935,rs150139413,rs150183880,rs150218514,rs150270002,rs150280005,rs150333398,rs150400815,rs150435485,rs150456963,rs150492639,rs150504119,rs150509762,rs150564367,rs150644267,rs150651706,rs150674150,rs150756554,rs150822914,rs150977713,rs151037987,rs151095452,rs151118834,rs151165978,rs151248132,rs151252082,rs151279379,rs156262,rs16833030,rs16869977,rs16976228,rs17004716,rs17146114,rs1721,rs178973,rs1802094,rs180678235,rs180695898,rs180735209,rs180843079,rs180902563,rs181125520,rs181167380,rs181192113,rs181199232,rs181203000,rs181338363,rs181356448,rs181359928,rs181391086,rs181409299,rs181461763,rs181465057,rs181475151,rs181480621,rs181485415,rs181565078,rs181566154,rs181607814,rs181673805,rs181702078,rs181757102,rs181832777,rs181841057,rs181864934,rs181966078,rs181967721,rs181969951,rs182020130,rs182068172,rs182093266,rs182148643,rs182192282,rs182325847,rs182332278,rs182395139,rs182433101,rs182435848,rs182453958,rs182457795,rs182473057,rs182491627,rs182578344,rs182619001,rs182625261,rs182753899,rs182754535,rs182759663,rs182787681,rs182831598,rs182880764,rs182897785,rs183024233,rs183026276,rs183038769,rs183054751,rs183148761,rs183204386,rs183248484,rs183279889,rs183291159,rs183291474,rs183292951,rs183304728,rs183412211,rs183420679,rs183458706,rs183517,rs183579570,rs183593841,rs183652743,rs183686953,rs183825810,rs183843492,rs183931413,rs183980819,rs184017472,rs184040850,rs184137894,rs184171969,rs184193573,rs184291040,rs184433105,rs184461062,rs184467060,rs184471462,rs184479471,rs184484775,rs184561002,rs184620254,rs184624664,rs184625715,rs184642030,rs184723956,rs184738680,rs184812588,rs184840368,rs184871895,rs184971620,rs185043894,rs185045760,rs185047096,rs185124198,rs185183520,rs185205720,rs185236872,rs185379472,rs185385019,rs185412544,rs185422191,rs185486629,rs185542826,rs185569396,rs185585551,rs185715059,rs185721126,rs185836490,rs185927195,rs186044332,rs186049049,rs186077014,rs186077797,rs186085611,rs186121718,rs186158920,rs186191049,rs186192623,rs186198036,rs186202576,rs186227888,rs186265242,rs186359940,rs186615527,rs186624436,rs186670150,rs186733506,rs186830939,rs186853094,rs186938947,rs187011415,rs187031800,rs187054680,rs187077564,rs187225592,rs187295755,rs187298931,rs187313444,rs187433813,rs187446115,rs187540120,rs187560204,rs187561543,rs187594391,rs187616762,rs187627462,rs187677060,rs187707325,rs187722465,rs187762329,rs187816258,rs187910174,rs187944678,rs187980597,rs187980993,rs188056368,rs188122145,rs188193438,rs188217596,rs188316038,rs188318620,rs188334536,rs188366400,rs188588010,rs188597176,rs188729086,rs188811219,rs188838490,rs188844786,rs188940236,rs188951988,rs188967656,rs189007567,rs189026925,rs189062911,rs189108003,rs189116683,rs189187183,rs189211438,rs189227709,rs189241422,rs189250711,rs189273912,rs189378063,rs189382483,rs189416520,rs189503597,rs189511080,rs189586416,rs189601330,rs189665923,rs189738069,rs189773684,rs189877856,rs189892116,rs189932638,rs190018617,rs190024530,rs190136755,rs190159924,rs190220877,rs190229207,rs190244061,rs190301179,rs190326659,rs190433337,rs190517571,rs190534662,rs190562355,rs190624006,rs190632652,rs190643478,rs190788449,rs190852188,rs190908631,rs191035652,rs191113995,rs191163926,rs191171521,rs191174497,rs191217275,rs191273029,rs191318471,rs191332567,rs191380954,rs191428873,rs191453781,rs191564817,rs191656804,rs191826554,rs191831986,rs191848309,rs191913154,rs191914357,rs191930679,rs191994303,rs192016467,rs192153309,rs192319983,rs192348357,rs192392201,rs192441465,rs192457563,rs192500242,rs192503554,rs192537993,rs192549463,rs192592412,rs192597520,rs192609449,rs192616935,rs192644619,rs192657255,rs192671635,rs192676029,rs192770114,rs192784390,rs192832457,rs192963880,rs192972482,rs192977245,rs193040104,rs193082827,rs193084291,rs193246161,rs193247485,rs193281476,rs199529701,rs199557204,rs199631431,rs199637098,rs199639417,rs199705690,rs199712595,rs199810704,rs199851343,rs199948899,rs200049390,rs200093616,rs200111969,rs200144017,rs200211619,rs200341907,rs200384312,rs200424253,rs200457307,rs200511430,rs200589757,rs2006271,rs2006272,rs200659406,rs200732702,rs200742563,rs200775233,rs200881614,rs200895223,rs200931535,rs200972335,rs2011655,rs201190229,rs201278836,rs2013275,rs201337554,rs201354221,rs201354839,rs2014191,rs201512257,rs201561039,rs201699999,rs201720579,rs201729211,rs201758762,rs2017725,rs201772694,rs201802601,rs201853833,rs201871349,rs201931967,rs202195913,rs202197098,rs2023380,rs2070139,rs2070946,rs2070947,rs2072702,rs2072703,rs2117340,rs2117341,rs2164072,rs2229699,rs2230529,rs2280965,rs2293757,rs2293758,rs2302003,rs2329941,rs235326,rs235327,rs235328,rs235329,rs2428815,rs2776386,rs2838724,rs2838734,rs2838735,rs2838736,rs2838737,rs2838738,rs2838739,rs2838740,rs2838741,rs28417106,rs28438743,rs28461884,rs28462282,rs28619388,rs28649253,rs28671131,rs28760483,rs2876999,rs2877000,rs308327,rs308328,rs3091258,rs3093556,rs3093557,rs3093558,rs3093559,rs3093561,rs3093672,rs33910938,rs34142945,rs34170307,rs34364148,rs34516301,rs34546748,rs34552233,rs34580582,rs34787599,rs34897870,rs35162070,rs35280729,rs35517302,rs35585534,rs35723624,rs35725154,rs35735704,rs35903905,rs35960094,rs367667976,rs367693948,rs367741178,rs367847454,rs368307287,rs368401151,rs368427313,rs368546163,rs368830214,rs369178746,rs369246157,rs369297369,rs369308817,rs369351180,rs369438020,rs369469873,rs369543173,rs369594910,rs369766397,rs369865553,rs369932132,rs370135883,rs370212915,rs370587379,rs371014575,rs371050109,rs371234291,rs371238438,rs371269661,rs371423129,rs371455059,rs371475663,rs371555155,rs371683224,rs371984404,rs372056902,rs372280498,rs372282062,rs372319926,rs372365739,rs372521456,rs372601194,rs372676180,rs372921442,rs373093515,rs373126692,rs373180970,rs373382593,rs373463085,rs373488523,rs373527710,rs373621815,rs373811351,rs373895695,rs373991204,rs374005491,rs3746972,rs3746973,rs374787289,rs3751085,rs3751086,rs3751088,rs375181755,rs375481878,rs375606036,rs375621899,rs375741579,rs375749691,rs375830604,rs375907746,rs376097254,rs3761394,rs3761395,rs3761397,rs376241954,rs376288283,rs376301993,rs376366369,rs376737094,rs376782094,rs376905950,rs376922887,rs377012230,rs377018744,rs377104086,rs377183547,rs377327476,rs377418903,rs377495580,rs377573358,rs3779412,rs3788146,rs3788147,rs3788149,rs3788150,rs3788151,rs3817648,rs3859733,rs387907272,rs4050931,rs41272150,rs41272153,rs41272156,rs41272915,rs41285117,rs4129773,rs41391946,rs417580,rs440555,rs441019,rs450206,rs45528034,rs4645846,rs4818739,rs4818740,rs4818984,rs4818985,rs4818986,rs4818987,rs4818988,rs4988456,rs4988457,rs4988458,rs5026793,rs5030665,rs5030666,rs5030667,rs5030668,rs527242149,rs527251071,rs527287258,rs527340684,rs527386902,rs527461351,rs527500032,rs527538254,rs527545414,rs527626308,rs527741605,rs527789541,rs527875387,rs527885601,rs527931898,rs527979075,rs527986770,rs528002574,rs528099924,rs528168730,rs528186149,rs528241609,rs528295707,rs528305032,rs528339017,rs528382199,rs528445083,rs528468601,rs528587487,rs528598619,rs528799016,rs528829012,rs528883169,rs528956387,rs528982741,rs528996704,rs529012416,rs529037103,rs529048046,rs529088558,rs529122358,rs529192837,rs529201641,rs529222716,rs529302038,rs529310137,rs529400710,rs529426678,rs529471624,rs529473836,rs529497332,rs529502531,rs529513303,rs529532967,rs529648478,rs529704042,rs529743047,rs529804007,rs529806604,rs529824282,rs529827407,rs529870302,rs529880678,rs529987461,rs530015618,rs530076054,rs530083531,rs530098125,rs530111282,rs530157380,rs530220916,rs530278337,rs530283253,rs530433499,rs530485043,rs530631916,rs530638220,rs530642138,rs530658196,rs530715305,rs530724717,rs530781762,rs530794061,rs530801730,rs530831298,rs530875133,rs530911919,rs530916438,rs530937765,rs530984467,rs530988049,rs531029538,rs531045934,rs531047459,rs531111248,rs531133814,rs531156557,rs531199268,rs531302606,rs531308744,rs531346000,rs531389736,rs531404546,rs531450891,rs531479873,rs531496712,rs531520284,rs531538465,rs531550818,rs531564905,rs531568888,rs531608564,rs531656124,rs531749733,rs531768885,rs531791960,rs531810094,rs531841801,rs531856129,rs531882478,rs531911681,rs531998591,rs532056965,rs532107395,rs532203669,rs532210374,rs532235203,rs532296044,rs532305889,rs532434641,rs532530144,rs532564564,rs532574189,rs532609990,rs532684302,rs532708056,rs532796474,rs532848140,rs532848297,rs532851927,rs532909445,rs532924928,rs533021400,rs533063241,rs533087265,rs533111811,rs533115686,rs533170793,rs533188914,rs533206752,rs533254053,rs533266345,rs533313224,rs533364745,rs533388486,rs533417151,rs533430198,rs533450663,rs533451282,rs533543917,rs533574430,rs533582901,rs533607667,rs533621961,rs533709751,rs533733172,rs533746811,rs533806651,rs533812173,rs533812195,rs533892661,rs533896912,rs533918291,rs533924011,rs533961665,rs534026475,rs534045177,rs534054804,rs534056188,rs534077251,rs534143004,rs534227889,rs534301017,rs534349570,rs534370413,rs534420493,rs534429046,rs534431198,rs534444219,rs534458590,rs534494578,rs534497339,rs534530492,rs534560193,rs534722774,rs534730366,rs534784485,rs534797636,rs534861938,rs534947532,rs534994217,rs535010297,rs535120948,rs535129870,rs535142439,rs535198913,rs535289776,rs535311672,rs535362708,rs535368857,rs535404670,rs535412928,rs535500260,rs535506582,rs535530299,rs535590767,rs535596775,rs535658463,rs535665290,rs535666095,rs535679010,rs535684410,rs535705472,rs535712157,rs535738370,rs535749071,rs535757376,rs535758945,rs535833212,rs535860530,rs535920172,rs535977614,rs536061117,rs536072469,rs536072483,rs536136570,rs536157922,rs536201196,rs536222862,rs536259508,rs536271562,rs536285214,rs536318145,rs536463237,rs536505042,rs536525816,rs536551040,rs536558136,rs536586350,rs536664698,rs536690159,rs536702230,rs536710028,rs536748729,rs536853157,rs536877283,rs536996325,rs537052532,rs537055082,rs537086799,rs537114532,rs537146034,rs537147390,rs537164894,rs537270811,rs537275672,rs537333961,rs537384252,rs537474997,rs537486656,rs537487952,rs537498919,rs537522190,rs537597530,rs537655689,rs537682308,rs537702269,rs537736252,rs537815454,rs537905946,rs537910464,rs537921979,rs537931577,rs538026807,rs538039220,rs538046921,rs538070834,rs538091768,rs538098068,rs538164115,rs538168243,rs538194163,rs538273493,rs538279144,rs538283882,rs538286416,rs538353437,rs538356493,rs538365328,rs538416769,rs538519762,rs538537362,rs538538669,rs538540481,rs538551048,rs538720728,rs538849803,rs538858200,rs538976051,rs538981968,rs539045765,rs539072978,rs539183257,rs539188115,rs539277800,rs539346893,rs539383174,rs539458551,rs539481206,rs539481861,rs539482108,rs539539524,rs539541558,rs539543326,rs539553705,rs539558846,rs539611695,rs539614640,rs539645459,rs539676990,rs539711652,rs539740039,rs539750069,rs539810839,rs539927580,rs539934290,rs539946554,rs540038900,rs540042001,rs540099020,rs540153233,rs540155989,rs540180365,rs540186001,rs540261644,rs540346897,rs540384646,rs540504429,rs540513831,rs540549994,rs540560197,rs540565869,rs540578733,rs540586722,rs540654007,rs540666184,rs540679708,rs540698614,rs540722124,rs540750895,rs540760155,rs540765542,rs540786562,rs540814575,rs540864360,rs540929115,rs540972851,rs541020962,rs541073013,rs541122596,rs541150475,rs541161212,rs541197379,rs541230583,rs541237634,rs541260587,rs541312375,rs541326033,rs541354768,rs541519522,rs541528712,rs541535441,rs541597280,rs541624135,rs541738866,rs541765498,rs541774830,rs541792683,rs541796049,rs541849853,rs541854589,rs541856004,rs541868964,rs541873448,rs541882491,rs541913318,rs541953433,rs541986840,rs542083794,rs542096996,rs542104343,rs542151454,rs542155584,rs542180564,rs542242624,rs542242625,rs542266351,rs542282776,rs542306568,rs542345735,rs542360178,rs542416033,rs542463856,rs542470826,rs542477428,rs542511874,rs542519143,rs542572134,rs542575063,rs542666437,rs542747188,rs542781093,rs542867462,rs542889986,rs542904059,rs542927840,rs542936080,rs542984020,rs542987211,rs542988050,rs543041170,rs543045560,rs543090189,rs543093973,rs543106374,rs543107076,rs543166677,rs543176482,rs543217743,rs543269415,rs543280647,rs543296968,rs543375935,rs543412370,rs543468130,rs543478022,rs543496840,rs543509914,rs543591414,rs543650166,rs543668226,rs543674726,rs543676673,rs543730283,rs543898667,rs543918220,rs543939477,rs544023108,rs544170120,rs544202094,rs544235734,rs544242037,rs544264925,rs544297970,rs544309146,rs544327088,rs544338846,rs544398439,rs544435590,rs544462143,rs544500051,rs544502222,rs544519440,rs544576424,rs544641192,rs544677530,rs544681457,rs544716685,rs544740689,rs544775975,rs544779135,rs544786498,rs544808231,rs544856889,rs544866210,rs544884606,rs544899904,rs544907367,rs544919006,rs544951128,rs544958734,rs545041108,rs545071885,rs545073323,rs545127284,rs545158702,rs545160222,rs545253847,rs545296521,rs545302432,rs545321892,rs545404093,rs545471607,rs545502086,rs545536931,rs545577232,rs545587253,rs545693662,rs545723949,rs545765344,rs545825888,rs545832891,rs545837244,rs545846894,rs545876188,rs545963979,rs545990992,rs546075420,rs546115480,rs546127636,rs546229974,rs546273136,rs546285211,rs546287545,rs546329716,rs546375492,rs546375936,rs546376090,rs546440995,rs546562014,rs546609971,rs546718117,rs546756857,rs546800200,rs546841009,rs546873130,rs546878167,rs546901205,rs546955128,rs546958880,rs546997965,rs547003788,rs547092971,rs547144707,rs547156000,rs547157374,rs547202928,rs547249570,rs547262516,rs547286370,rs547295324,rs547340303,rs547357999,rs547403681,rs547447561,rs547458478,rs547508414,rs547534084,rs547548397,rs547567748,rs547610764,rs547619552,rs547631011,rs547645565,rs547716098,rs547731371,rs547752688,rs547826116,rs547829932,rs547863427,rs547868332,rs547996546,rs548015433,rs548018161,rs548027286,rs548036275,rs548047337,rs548089326,rs548099370,rs548128575,rs548192908,rs548199028,rs548218420,rs548311562,rs548312040,rs548335439,rs548426098,rs548583801,rs548599206,rs548644149,rs548651256,rs548656338,rs548696132,rs548716748,rs548756725,rs548797734,rs548830059,rs548850870,rs548872609,rs548910301,rs549002582,rs549034388,rs549045492,rs549051570,rs549101377,rs549121237,rs549146561,rs549177781,rs549182043,rs549194331,rs549257362,rs549276748,rs549285175,rs549321328,rs549346379,rs549351858,rs549364334,rs549384143,rs549399861,rs549481607,rs549487937,rs549495781,rs549595442,rs549710218,rs549725707,rs549789183,rs549882865,rs549888489,rs549914878,rs549916849,rs550007417,rs550031617,rs550046931,rs550069508,rs550118991,rs550119896,rs550125957,rs550171481,rs550207420,rs550271902,rs550282589,rs550292446,rs550349588,rs550513624,rs550553324,rs550555725,rs550613426,rs550617680,rs550646310,rs550709257,rs550720084,rs550725483,rs550736847,rs550808132,rs550826374,rs550869351,rs550873886,rs550903220,rs550930084,rs550972190,rs551033753,rs551045924,rs551079883,rs551119337,rs551192664,rs551290337,rs551351449,rs551429313,rs551440643,rs551454325,rs551484894,rs551494432,rs551494547,rs551504067,rs551556935,rs551557943,rs551607089,rs551620813,rs551696301,rs551708165,rs551712832,rs551715983,rs551756043,rs551811867,rs551835575,rs551864802,rs551865491,rs551899314,rs551920678,rs551980142,rs552009669,rs552014193,rs552020668,rs552024407,rs552043431,rs552043560,rs552087656,rs552187132,rs552190505,rs552240219,rs552252411,rs552272414,rs552285395,rs552336420,rs552353211,rs552370072,rs552407409,rs552451346,rs552503462,rs552554637,rs552564282,rs552624371,rs552655676,rs552681944,rs552695012,rs552833301,rs552876630,rs552877064,rs552885081,rs552940043,rs553016274,rs553027830,rs553053215,rs553083507,rs553120410,rs553138173,rs553178719,rs553179869,rs553213325,rs553284846,rs553297586,rs553375471,rs553390345,rs553406249,rs553412434,rs553468225,rs553480555,rs553584428,rs553618806,rs553619836,rs553642292,rs553648491,rs553654597,rs553749381,rs553757239,rs553833873,rs553988844,rs554008007,rs554030868,rs554043796,rs554054369,rs554082841,rs554099086,rs554179065,rs554200597,rs554294899,rs554303763,rs554327542,rs554359032,rs554385951,rs554397526,rs554400619,rs554464918,rs554481601,rs554598105,rs554767764,rs554776684,rs554819920,rs554838140,rs554840725,rs554850328,rs554889858,rs554983262,rs555010719,rs555107197,rs555157184,rs555182556,rs555199980,rs555210339,rs555254287,rs555288236,rs555298295,rs555347988,rs555387083,rs555407461,rs555443367,rs555468161,rs555500764,rs555513516,rs555520743,rs555529868,rs555542254,rs555645078,rs555667172,rs555697194,rs555729396,rs555746775,rs555925730,rs555944728,rs555953342,rs556043652,rs556152349,rs556229665,rs556234641,rs556347144,rs556375296,rs556444061,rs556453362,rs556485873,rs556486188,rs55651003,rs55652360,rs556534584,rs556559550,rs556595344,rs556648201,rs556656437,rs556686739,rs556750839,rs556782485,rs556789342,rs556812665,rs556820571,rs556863065,rs556863810,rs556881223,rs556905442,rs556911769,rs556919723,rs556938978,rs556940175,rs556992243,rs556998663,rs557006447,rs557182363,rs557284500,rs557326514,rs55735469,rs557364162,rs557376346,rs557400665,rs557403323,rs557434385,rs557578858,rs557594364,rs557621104,rs557635923,rs55765306,rs557666450,rs557691267,rs557789457,rs557794450,rs557806489,rs55782629,rs557830557,rs557869765,rs557869904,rs557883653,rs557917040,rs55792001,rs55792153,rs557939052,rs557961913,rs557971712,rs557986148,rs558000204,rs558019750,rs558049742,rs558083121,rs558146246,rs558163630,rs558181265,rs558208475,rs558209606,rs558244570,rs558257872,rs558274938,rs55829486,rs558306639,rs558318566,rs558342664,rs558453542,rs558512619,rs558529400,rs55857889,rs558603113,rs558607218,rs558661546,rs558695209,rs558729852,rs558733090,rs558747092,rs558772772,rs558880815,rs558921965,rs558946644,rs559043640,rs559098042,rs559121267,rs55912718,rs559161548,rs559192452,rs559204758,rs559366759,rs559438842,rs559441608,rs559473874,rs55947803,rs559499783,rs559535370,rs559573289,rs559591018,rs559651058,rs559708262,rs55973656,rs559801399,rs559905165,rs559924530,rs559980986,rs560002726,rs560025144,rs560098554,rs56011036,rs560144141,rs560147619,rs560225739,rs560228628,rs560234143,rs560293095,rs560294327,rs560325171,rs560325294,rs560341909,rs560367410,rs560388658,rs560434077,rs560512361,rs560529114,rs56056043,rs560575411,rs560621161,rs560654125,rs560682345,rs560708991,rs560721406,rs560732388,rs560750324,rs560759247,rs560787262,rs560812953,rs560925596,rs561039434,rs561069880,rs561106089,rs561180018,rs561217662,rs561336556,rs56140450,rs561424278,rs561456213,rs561495292,rs561518424,rs561523165,rs561526636,rs561539216,rs561541368,rs561541751,rs561558829,rs561630602,rs561637694,rs561739430,rs561753356,rs561771844,rs561793933,rs561802689,rs561880733,rs561969498,rs561979746,rs562007170,rs562068029,rs562077781,rs562137564,rs562172704,rs562243543,rs562268618,rs56232074,rs562327668,rs562328231,rs562344290,rs562539329,rs562553261,rs562577316,rs562602106,rs562606322,rs562622611,rs562633004,rs562757526,rs562813778,rs562827252,rs562854674,rs562894894,rs562935447,rs562937448,rs562960805,rs563007802,rs563080566,rs563101941,rs563112161,rs563116112,rs563167508,rs56332357,rs563383251,rs563419630,rs563494482,rs563533800,rs563625921,rs563640912,rs563648599,rs563665581,rs563686976,rs563761961,rs563781655,rs563857115,rs563989960,rs564033763,rs564046143,rs564063514,rs564072486,rs564082373,rs564088797,rs564090258,rs564127699,rs564128869,rs564197672,rs564205702,rs564230609,rs564236919,rs564262222,rs564286627,rs564304967,rs564324686,rs564367565,rs564372558,rs564389045,rs564488349,rs564496104,rs564508160,rs564556906,rs564557105,rs564566093,rs564575967,rs564665474,rs564688689,rs564702610,rs564714198,rs564727593,rs564865753,rs564916315,rs565026636,rs565100733,rs565151774,rs565222785,rs565238332,rs565293877,rs565404027,rs565406211,rs565414586,rs565482405,rs565597671,rs565623547,rs565639197,rs565679324,rs565730963,rs565813294,rs565835328,rs565837193,rs565875428,rs565877054,rs565902656,rs565947473,rs565950552,rs565960184,rs565969879,rs565983786,rs566004944,rs566011491,rs566022186,rs566083602,rs566135510,rs566144209,rs566155245,rs566161420,rs566178898,rs566192238,rs566215046,rs566269102,rs566329613,rs566341277,rs566424397,rs566436153,rs566472762,rs566482729,rs566487308,rs566512110,rs566575914,rs566584115,rs566600069,rs566679112,rs566737564,rs566738770,rs566749061,rs566749156,rs566800496,rs566810319,rs566935964,rs567036315,rs567062641,rs567082452,rs567123828,rs567148330,rs567175785,rs567223430,rs567263924,rs567279778,rs567285561,rs567290733,rs567297110,rs567387630,rs567419350,rs567424879,rs567485508,rs567518417,rs567521934,rs567522764,rs567544038,rs567574309,rs567593713,rs567603724,rs567739751,rs567753903,rs567783372,rs567803634,rs567823358,rs567947217,rs567959096,rs568060129,rs568070668,rs568084388,rs568090483,rs568103936,rs568167157,rs568197387,rs568210222,rs568224747,rs568225886,rs568283544,rs568295543,rs568319513,rs568320826,rs568344119,rs568344440,rs568365180,rs568440748,rs568496072,rs568518119,rs568559850,rs568565620,rs568620034,rs568718880,rs568767011,rs568769095,rs568781655,rs568791676,rs568803418,rs568816703,rs568831860,rs568854619,rs568874147,rs568946796,rs568981696,rs569004754,rs569064162,rs569186290,rs569204451,rs569229891,rs569269014,rs569288563,rs569292570,rs569365222,rs569397011,rs569460764,rs569530956,rs569747381,rs569793791,rs569826127,rs569871179,rs569872271,rs569876401,rs569894267,rs569923390,rs570098634,rs570114018,rs570154500,rs570171425,rs570225628,rs570255811,rs570281546,rs570287134,rs570370434,rs570386424,rs570386634,rs570416709,rs570425406,rs570425713,rs570462260,rs570468065,rs570471156,rs570481865,rs570550852,rs570566024,rs570593723,rs570652487,rs570654075,rs570658612,rs570716211,rs570869286,rs570925996,rs570990530,rs571017536,rs571052260,rs571111690,rs571185687,rs571186554,rs571254004,rs571269984,rs571312335,rs571325394,rs571342315,rs571435181,rs571478898,rs571540239,rs571543842,rs571567236,rs571590678,rs571619055,rs571643864,rs571669736,rs571680414,rs57168424,rs571717845,rs571736305,rs571738165,rs571781839,rs571855785,rs571856293,rs571921057,rs571932642,rs571972838,rs572030312,rs572064316,rs572109137,rs572177745,rs572183299,rs572238676,rs572270823,rs572291419,rs572344820,rs572346607,rs572359733,rs572399373,rs572419935,rs572519054,rs572544777,rs572578878,rs572614608,rs572638390,rs572638488,rs572690269,rs572701581,rs572702064,rs572714655,rs572724200,rs572727587,rs572746595,rs572801879,rs572807966,rs573076797,rs573097718,rs573151902,rs57333975,rs573459189,rs573521377,rs573556351,rs573614094,rs573665857,rs573689915,rs573697573,rs573714427,rs573720475,rs573729042,rs573830568,rs573841427,rs573854544,rs573885694,rs573905295,rs573906931,rs573987131,rs574000967,rs574169390,rs574182492,rs574241216,rs574261138,rs574264219,rs574371765,rs574394856,rs574481450,rs574555174,rs574602622,rs574632934,rs574692161,rs574714624,rs574724848,rs574769025,rs574770249,rs574819600,rs574884247,rs574915369,rs574915610,rs574937817,rs574953885,rs575029757,rs575071139,rs575102268,rs575108553,rs575115474,rs575140707,rs575182877,rs575257035,rs575331244,rs575341091,rs575352454,rs575371202,rs575398967,rs575411734,rs575417509,rs575418964,rs575488311,rs575503542,rs575589357,rs575607056,rs575611360,rs575668316,rs575670790,rs575803581,rs575865921,rs575876122,rs575891528,rs575892023,rs575988172,rs576000334,rs576048625,rs576052107,rs576070238,rs576110934,rs576152675,rs576154953,rs576190829,rs576191117,rs576316767,rs576324174,rs576326145,rs576341418,rs576376217,rs57640886,rs576414788,rs576492642,rs576500379,rs576536229,rs576585130,rs576591351,rs576633706,rs576687307,rs576737428,rs576766239,rs576773845,rs576846982,rs576936150,rs576993827,rs577002620,rs577051552,rs577174701,rs577198308,rs577236517,rs577288889,rs577299628,rs577308172,rs577403375,rs577419225,rs577445939,rs577480866,rs577508871,rs577551810,rs577553166,rs577637143,rs577654447,rs577675871,rs577687670,rs577708496,rs577718714,rs577747738,rs577757458,rs577769068,rs577785625,rs577811780,rs577922009,rs577993935,rs578024402,rs578044135,rs578100990,rs578188943,rs578206907,rs578262369,rs57894530,rs58233058,rs58247308,rs58314825,rs58315513,rs58645077,rs587597018,rs587601056,rs587602587,rs587609070,rs587613990,rs587645036,rs587645789,rs587647025,rs587649398,rs587654475,rs587684111,rs587692020,rs587694915,rs587710967,rs587716632,rs587724390,rs587725904,rs587726624,rs587735299,rs587751603,rs587752526,rs587758615,rs587764627,rs587770594,rs58792764,rs58838439,rs59490451,rs59498405,rs59500587,rs59764913,rs60220267,rs60261431,rs61409017,rs61737078,rs61737080,rs62214472,rs62214473,rs62221525,rs62221526,rs6451493,rs6451494,rs6518205,rs6871591,rs6883302,rs6890268,rs6891041,rs6895021,rs6895216,rs6895826,rs6896243,rs6945064,rs6949392,rs6955940,rs71322597,rs714946,rs714947,rs71579516,rs7167572,rs7276960,rs7277900,rs7278533,rs7278884,rs7280520,rs7281466,rs7281624,rs7281781,rs7281820,rs7281826,rs7281925,rs7281970,rs7282310,rs72940174,rs73226621,rs73257328,rs73257333,rs73358564,rs73358569,rs73376519,rs73376522,rs73376524,rs73376530,rs73376539,rs73376545,rs73376557,rs73413657,rs7380272,rs73827632,rs73906935,rs73906939,rs73906940,rs73906941,rs73906942,rs73906944,rs73906946,rs73906948,rs73906949,rs73986731,rs74127540,rs741961,rs74539155,rs74555472,rs74566527,rs74586908,rs74626209,rs74636627,rs74683599,rs74777484,rs74795836,rs74882787,rs75043585,rs75074527,rs75274680,rs75298591,rs75471252,rs75548479,rs75574696,rs75600938,rs75727427,rs75781549,rs75814892,rs75817923,rs75887000,rs75974293,rs76011179,rs760434,rs760435,rs760452,rs760453,rs760454,rs760456,rs760457,rs760458,rs760459,rs760460,rs760462,rs760463,rs76067498,rs76117537,rs76126542,rs76183995,rs76256186,rs76274920,rs76368404,rs76423272,rs76462196,rs76516435,rs76625818,rs76644970,rs76696735,rs76746677,rs76758635,rs76787817,rs76905515,rs769176,rs769177,rs769178,rs76964852,rs77035399,rs77086765,rs77138596,rs77143764,rs77167364,rs7734434,rs77384657,rs77407247,rs77568465,rs77723442,rs77758125,rs77789680,rs77958571,rs78070573,rs7810996,rs78193220,rs78216536,rs78288532,rs78313555,rs78332096,rs78358444,rs78365502,rs78421181,rs78555863,rs78607405,rs78679639,rs78754053,rs78817945,rs78989682,rs79024247,rs79040418,rs79250555,rs79329195,rs79331200,rs79453430,rs79507719,rs79531466,rs79678167,rs79691341,rs79717025,rs79840370,rs79867863,rs79882954,rs79962088,rs80000715,rs80059114,rs80068005,rs80104949,rs80269739,rs80325088,rs80333624,rs8127060,rs8129251,rs8130796,rs873555,rs873556,rs9306118,rs990594,rs991340,rs9972478,rs9974949,rs9975055,rs9975201,rs9976299,rs9976532,rs9978207,rs9980361,rs9980413,rs9982872,rs9983174,rs9983621	CD19,FOXN1,ITGB2,LAT2,MYD88,NCOA3,PTGER4,RAB27A,TLR4,TMEM173,TNF,TNFAIP8L2,UNC93B1
Mouse Phenotype Single KO	MP:0001190	reddish skin	1	0	0	0	25.2654	104.808	2648	0.00197014	0.0497763	1034	0.193116	1	1	2.47436	0.808292	2	29	0.00386847	0.0689655	rs10000856,rs10004280,rs10009261,rs10011243,rs10024792,rs10028655,rs1078238,rs10854466,rs11088969,rs1109757,rs111238353,rs111317577,rs11132244,rs111365823,rs111374906,rs111450965,rs111592545,rs111680592,rs111683056,rs111697265,rs111730801,rs111743168,rs111883687,rs111922607,rs111929696,rs111932178,rs112196465,rs112245103,rs112343052,rs112387035,rs112403172,rs112485113,rs112657995,rs112668136,rs112718590,rs112743465,rs112883770,rs112931116,rs113037763,rs113050537,rs113261247,rs113358482,rs113721258,rs113722516,rs113775753,rs113845556,rs113883671,rs113935861,rs113981559,rs113999186,rs114015288,rs114083165,rs114088581,rs114094084,rs114125722,rs114164949,rs114168183,rs114194956,rs114266218,rs114292173,rs114317974,rs114362859,rs114380490,rs114448804,rs114503484,rs114538567,rs114578152,rs114584213,rs114605515,rs114687335,rs114694703,rs114751954,rs114769056,rs114810049,rs114845595,rs114923056,rs114983657,rs114990201,rs115039266,rs115121375,rs115162161,rs115205964,rs115225837,rs115349166,rs115397927,rs115420698,rs115467211,rs115536472,rs115554316,rs115619832,rs115635593,rs115684139,rs115818769,rs115858463,rs115927191,rs115973649,rs116013771,rs116027510,rs116051048,rs116107302,rs116162273,rs116316653,rs116458573,rs116464929,rs116476312,rs116481608,rs116560675,rs116565943,rs116585722,rs116595880,rs116705506,rs116732451,rs116788316,rs116812057,rs116824335,rs116834270,rs116892806,rs116941926,rs11702367,rs11702488,rs11702770,rs117043133,rs117114747,rs117163067,rs11723606,rs117256412,rs11726275,rs117287757,rs11728827,rs11731841,rs11732927,rs117368360,rs11737194,rs117375406,rs117653096,rs117674030,rs117699220,rs117728750,rs117849453,rs117979389,rs118132412,rs118181594,rs11933810,rs11938605,rs11945823,rs11947287,rs11947317,rs12481877,rs12482072,rs12500430,rs12500441,rs12504466,rs12507400,rs12626397,rs12626729,rs12626759,rs12647063,rs13047425,rs13050770,rs13051783,rs13052421,rs13112029,rs13114710,rs13114727,rs13115095,rs13116389,rs13135465,rs13146124,rs13151334,rs13151876,rs1318985,rs137882839,rs137897421,rs137929551,rs138022372,rs138024646,rs138038219,rs138162374,rs138187159,rs138286054,rs138303556,rs138304510,rs138317899,rs138399537,rs138404384,rs138427048,rs138453853,rs138537908,rs138561725,rs138634216,rs138682103,rs138703739,rs138732456,rs138852168,rs138880009,rs138907454,rs138908529,rs138923780,rs138975804,rs138995461,rs139012732,rs139073281,rs139082915,rs139092643,rs139162738,rs139164748,rs139176092,rs139283665,rs139295181,rs139344033,rs139384098,rs139391130,rs139456888,rs139499710,rs139506016,rs139523927,rs139544006,rs139586460,rs139596710,rs139597829,rs139625773,rs139711257,rs139719339,rs139733618,rs139739669,rs139810444,rs139878252,rs139903050,rs139907484,rs139929560,rs139945773,rs139974121,rs140023095,rs140146546,rs140251554,rs140271317,rs140275139,rs140289140,rs140417412,rs140483673,rs140593860,rs140701477,rs140723251,rs140764787,rs140782941,rs140868519,rs140872620,rs140887415,rs140995235,rs141058725,rs141079440,rs141172543,rs141201564,rs141214144,rs141259923,rs141287883,rs141361081,rs141376955,rs141438132,rs141479905,rs141547941,rs141579027,rs141592727,rs141601982,rs141643243,rs141654486,rs141760494,rs141775984,rs141778223,rs141780263,rs141799330,rs141837416,rs141860682,rs142009768,rs142129528,rs142194773,rs142198721,rs142222122,rs142237005,rs142250422,rs142251556,rs142359438,rs142432900,rs142440108,rs142455755,rs142485297,rs142527317,rs1425551,rs1425552,rs142576830,rs142671750,rs142742730,rs142755668,rs142869795,rs142872763,rs142883359,rs142911805,rs143003102,rs143006123,rs143013329,rs143044938,rs143045082,rs143084602,rs143086228,rs143096663,rs143122726,rs143132941,rs143135353,rs143305693,rs143327757,rs143407929,rs143464780,rs143491682,rs143506127,rs143642348,rs143672851,rs143745408,rs143895768,rs143914701,rs143920451,rs143959583,rs144011306,rs144011637,rs144070184,rs144112065,rs144145184,rs144180745,rs144217038,rs144235253,rs144288602,rs144305246,rs144363999,rs144487047,rs144512815,rs144528397,rs144528542,rs144534350,rs144537521,rs144565827,rs144576812,rs144645988,rs144658930,rs144665791,rs144729251,rs144861949,rs144902071,rs145003482,rs145192238,rs145196147,rs145247313,rs145296006,rs145333014,rs145365440,rs145421295,rs145426760,rs145463127,rs145468344,rs145503627,rs145576530,rs145654145,rs145661015,rs145670413,rs145688156,rs145734876,rs145737317,rs145805318,rs145806817,rs145817831,rs145851783,rs145864191,rs145977769,rs146044640,rs146049597,rs146110472,rs146114096,rs146150713,rs146153771,rs146161968,rs146185137,rs146223349,rs146224916,rs146281976,rs146296533,rs146341989,rs146406991,rs146429629,rs146553987,rs146589271,rs146600341,rs146658251,rs146667263,rs146803988,rs146961505,rs147019232,rs147024312,rs147066158,rs147187983,rs147247190,rs147344814,rs147354671,rs147395709,rs147447970,rs1474552,rs147457725,rs147606412,rs147611165,rs147616548,rs147652554,rs147715177,rs147715356,rs147733655,rs147820214,rs147860280,rs147913636,rs147936664,rs148038936,rs148085559,rs148201938,rs148210280,rs148251223,rs148284025,rs148294405,rs148348799,rs148505957,rs148571194,rs148609664,rs148610992,rs148662944,rs148758064,rs148777992,rs148788656,rs148788863,rs148845869,rs148894337,rs148957408,rs149008475,rs149008824,rs149052172,rs149277897,rs149363553,rs149370851,rs149422141,rs149426994,rs149429459,rs149433754,rs149520204,rs149574706,rs149589732,rs149621562,rs149625799,rs149655874,rs149696630,rs149744107,rs149750406,rs149812370,rs149868255,rs149909790,rs149951550,rs150016679,rs150131935,rs150173995,rs150183880,rs150218514,rs150269096,rs150270002,rs150270090,rs150280005,rs150333398,rs150426798,rs150456963,rs150479941,rs150492639,rs150504119,rs150509762,rs150509987,rs150564367,rs150606273,rs150651706,rs150657554,rs150756554,rs150827728,rs150870120,rs150977713,rs151037987,rs151095452,rs151136754,rs151191739,rs151248132,rs151252082,rs151286722,rs17004716,rs17075800,rs17075839,rs1721,rs17488073,rs17488206,rs17488241,rs17585271,rs17624154,rs17686080,rs17686134,rs17686230,rs17686279,rs180678235,rs180695898,rs180723658,rs180746399,rs180892301,rs180973617,rs181017501,rs181078015,rs181138178,rs181199232,rs181203000,rs181255260,rs181293276,rs181338363,rs181340791,rs181356448,rs181359928,rs181370571,rs181408609,rs181416859,rs181423116,rs181461763,rs181475151,rs181480621,rs181607814,rs181634083,rs181827365,rs181832777,rs181967721,rs182020130,rs182054299,rs182062306,rs182067116,rs182068172,rs182101615,rs182192282,rs182212868,rs182385476,rs182433101,rs182453958,rs182457795,rs182473057,rs182578344,rs182588013,rs182753899,rs182759663,rs182813147,rs182822844,rs182875033,rs182885410,rs182897785,rs182924721,rs183024233,rs183026276,rs183038769,rs183056927,rs183096423,rs183103723,rs183204386,rs183231997,rs183291159,rs183291474,rs183304728,rs183412211,rs183417865,rs183481673,rs183517,rs183534884,rs183554794,rs183842561,rs183908013,rs183931413,rs183942514,rs183980819,rs184002036,rs184017472,rs184040850,rs184045419,rs184081576,rs184193573,rs184359296,rs184371204,rs184461062,rs184467060,rs184471462,rs184479471,rs184528361,rs184549220,rs184620254,rs184642030,rs184723956,rs184828448,rs184854437,rs184920174,rs184944572,rs185047096,rs185101944,rs185105913,rs185183520,rs185240917,rs185312893,rs185337531,rs185349527,rs185356888,rs185412544,rs185422191,rs185428968,rs185569396,rs185585551,rs185586592,rs185595302,rs185620761,rs185681529,rs185721126,rs185751743,rs185777442,rs185880555,rs186049049,rs186094716,rs186121718,rs186152599,rs186191049,rs186193189,rs186198036,rs186202576,rs186227888,rs1863315,rs1863316,rs186424439,rs186513236,rs186615527,rs186624436,rs186638527,rs186646693,rs186659461,rs186733506,rs186830939,rs186845670,rs186853094,rs187011415,rs187037429,rs187054680,rs187175134,rs187225592,rs187247304,rs187259916,rs187298931,rs187300019,rs187313444,rs187379250,rs187433813,rs187446115,rs187485569,rs187510687,rs187513852,rs187540120,rs187560204,rs187569548,rs187650906,rs187677060,rs187707325,rs187722465,rs187725903,rs187737074,rs187737672,rs187841791,rs187944678,rs188104852,rs188193438,rs188217596,rs188233653,rs188247218,rs188252697,rs188316038,rs188382140,rs188415772,rs188482624,rs188493878,rs188583554,rs188588010,rs188630129,rs188635561,rs188838490,rs188844786,rs188886597,rs188896369,rs188967656,rs189007567,rs189062911,rs189108003,rs189116683,rs189227709,rs189250711,rs189305476,rs189313078,rs189337271,rs189343068,rs189395998,rs189503597,rs189511080,rs189576919,rs189601330,rs189639671,rs189668856,rs189866485,rs189890173,rs189892116,rs189896438,rs190024530,rs190064384,rs190146341,rs190147717,rs190197378,rs190220877,rs190229207,rs190244061,rs190294569,rs190301179,rs190307119,rs190322227,rs190517571,rs190534662,rs190536903,rs190567746,rs190643478,rs190654663,rs190725081,rs190788449,rs190936403,rs190952332,rs190964125,rs190966401,rs190988810,rs191035652,rs191082213,rs191163926,rs191171521,rs191174497,rs191273029,rs191392878,rs191428873,rs191450444,rs191453781,rs191458441,rs191564817,rs191633847,rs191656804,rs191759647,rs191775079,rs191784412,rs191913154,rs191930679,rs191999132,rs192017072,rs192068897,rs192319483,rs192457563,rs192464679,rs192503554,rs192527251,rs192529950,rs192533101,rs192592412,rs192597520,rs192616935,rs192621613,rs192671635,rs192782482,rs192832457,rs192848115,rs192953625,rs192963880,rs192968669,rs192977245,rs193004431,rs193040104,rs193059096,rs193081652,rs193126218,rs193246161,rs193247485,rs193260174,rs193281476,rs1963374,rs199802618,rs199810704,rs199850342,rs199851343,rs199948899,rs200111969,rs200144017,rs200277901,rs200341907,rs2006271,rs2006272,rs200732702,rs200972335,rs201024517,rs201126809,rs2011655,rs201278836,rs2013275,rs201354221,rs2014191,rs201429813,rs201512257,rs201758762,rs2017725,rs201802601,rs202077022,rs2070946,rs2070947,rs2072702,rs2072703,rs2117340,rs2117341,rs2164072,rs2230529,rs2241500,rs2280965,rs2282458,rs2288246,rs2288247,rs2288248,rs2303419,rs2329941,rs235326,rs235327,rs235328,rs235329,rs2553529,rs2553530,rs2553531,rs2553532,rs2553533,rs2553535,rs2553537,rs2553538,rs2553539,rs2776386,rs2797504,rs2797505,rs2838724,rs2838734,rs2838735,rs2838736,rs2838737,rs2838738,rs2838739,rs2838740,rs2838741,rs28395270,rs28396535,rs28438743,rs28459893,rs28461884,rs28462282,rs28530541,rs28582387,rs28619388,rs28640128,rs28671131,rs28760483,rs2876999,rs2877000,rs33910938,rs34129928,rs34142945,rs34170307,rs34432259,rs34516301,rs34546748,rs34552233,rs34563207,rs34580582,rs34787599,rs34897870,rs35280729,rs35413497,rs35428837,rs35517302,rs35541580,rs35585534,rs35723624,rs35735704,rs35903905,rs35960094,rs36098178,rs367667976,rs367741178,rs367847454,rs368219359,rs368397742,rs368401151,rs369126911,rs369177318,rs369178746,rs369219899,rs369222600,rs369246157,rs369297369,rs369469873,rs369594910,rs369766397,rs369950783,rs370413690,rs370673884,rs370720415,rs371180257,rs371234291,rs371423129,rs371605655,rs371760294,rs371933608,rs371984404,rs372056902,rs372107356,rs372280498,rs372319926,rs372365739,rs372528772,rs372601194,rs373093515,rs373180970,rs3733474,rs373463085,rs373527710,rs373621815,rs373871809,rs374437683,rs3746972,rs3746973,rs374787289,rs375181755,rs375392026,rs375481878,rs375576566,rs3756091,rs3756095,rs3756096,rs3756097,rs3756098,rs3756099,rs3756100,rs3756101,rs375621899,rs375749691,rs375830604,rs375907746,rs376131169,rs3761394,rs3761395,rs3761397,rs376241954,rs376301993,rs376366369,rs376737094,rs376782094,rs376905950,rs376990464,rs377183547,rs377322845,rs377327476,rs3775553,rs3775554,rs3775555,rs3775556,rs3775558,rs3775559,rs3775560,rs3775561,rs3775572,rs3775573,rs3775574,rs3775575,rs3775576,rs3775577,rs3775578,rs3775579,rs377766808,rs3788146,rs3788147,rs3788149,rs3788150,rs3788151,rs3796686,rs3822122,rs3822123,rs3859733,rs4050931,rs417580,rs440555,rs441019,rs450206,rs4818739,rs4818740,rs4818984,rs4818985,rs4818986,rs4818987,rs4818988,rs4861622,rs4861623,rs4862364,rs4862369,rs4862370,rs5030665,rs5030666,rs5030667,rs5030668,rs527241435,rs527242396,rs527281768,rs527282602,rs527285821,rs527403284,rs527413601,rs527461351,rs527517953,rs527538254,rs527539995,rs527601864,rs527615407,rs527626308,rs527789541,rs527820009,rs527839244,rs527845839,rs527885601,rs527892094,rs527931898,rs528002574,rs528099924,rs528169690,rs528184268,rs528186149,rs528276904,rs528284644,rs528295707,rs528305032,rs528353505,rs528587487,rs528598619,rs528735642,rs528799016,rs528968293,rs528996704,rs529037103,rs529048046,rs529094178,rs529094182,rs529107317,rs529192837,rs529211924,rs529222716,rs529280976,rs529302038,rs529426678,rs529471624,rs529473836,rs529510517,rs529532967,rs529673380,rs529704042,rs529733833,rs529743047,rs529792451,rs529804007,rs529806604,rs529907718,rs529987461,rs530015618,rs530030372,rs530046788,rs530074564,rs530076054,rs530165100,rs530241099,rs530278337,rs530287395,rs530297790,rs530319409,rs530388729,rs530433499,rs530485043,rs530497567,rs530520682,rs530527946,rs530529141,rs530574966,rs530680548,rs530715305,rs530724717,rs530781597,rs530794061,rs530801730,rs530811589,rs530831298,rs530884514,rs530916438,rs530984467,rs530988049,rs531029538,rs531045934,rs531068533,rs531111248,rs531156557,rs531223785,rs531294000,rs531302606,rs531327763,rs531389736,rs531399571,rs531407991,rs531421452,rs531450891,rs531459717,rs531479873,rs531538465,rs531550818,rs531564905,rs531635827,rs531656124,rs531671601,rs531749733,rs531791960,rs531841801,rs531882478,rs531888953,rs531911681,rs531925905,rs531929188,rs531958582,rs531965541,rs531994018,rs532040811,rs532107395,rs532145494,rs532203669,rs532305889,rs532318536,rs532402808,rs532484510,rs532527853,rs532531469,rs532582126,rs532592998,rs532655744,rs532657021,rs532684302,rs532711646,rs532740230,rs532752336,rs532833433,rs532848140,rs532851927,rs532909445,rs532936671,rs532981189,rs533115686,rs533170793,rs533188914,rs533206752,rs533231415,rs533254053,rs533266345,rs533360483,rs533364745,rs533388486,rs533391831,rs533417151,rs533417683,rs533450663,rs533451282,rs533582901,rs533709751,rs533777158,rs533806651,rs533892661,rs533918291,rs533930617,rs534056188,rs534059449,rs534063811,rs534143004,rs534271827,rs534301017,rs534328897,rs534370413,rs534420493,rs534429046,rs534444219,rs534664044,rs534690182,rs534784485,rs534797636,rs534807990,rs534861938,rs534877695,rs534991844,rs535056365,rs535086355,rs535120948,rs535216399,rs535240047,rs535289776,rs535318722,rs535350488,rs535404670,rs535412732,rs535465570,rs535500260,rs535506582,rs535530299,rs535545306,rs535590767,rs535596775,rs535643535,rs535684410,rs535757376,rs535758945,rs535813834,rs535815742,rs535833212,rs535903851,rs535921070,rs535961625,rs535974942,rs536072483,rs536091595,rs536116163,rs536129041,rs536136570,rs536157922,rs536222862,rs536240867,rs536252652,rs536271562,rs536285214,rs536318145,rs536319329,rs536453355,rs536463237,rs536505042,rs536505606,rs536525816,rs536551040,rs536586350,rs536589817,rs536593331,rs536690159,rs536702230,rs536786563,rs536853157,rs536877283,rs536942405,rs536979356,rs536997965,rs537026731,rs537056907,rs537086799,rs537097685,rs537119087,rs537133966,rs537146034,rs537147390,rs537164894,rs537270811,rs537319593,rs537333961,rs537384252,rs537456315,rs537461608,rs537486656,rs537487952,rs537498919,rs537522190,rs537597530,rs537682308,rs537716206,rs537747703,rs537785705,rs537815454,rs537830549,rs537910464,rs537931577,rs537961018,rs538046921,rs538098068,rs538164115,rs538194163,rs538197928,rs538269777,rs538283882,rs538319429,rs538353437,rs538356493,rs538416769,rs538434979,rs538507837,rs538538669,rs538540481,rs538580312,rs538628993,rs538701043,rs538720728,rs538758029,rs538790351,rs538832814,rs538846015,rs538899265,rs538976051,rs538981968,rs539106649,rs539183257,rs539190678,rs539300226,rs539364200,rs539383174,rs539388546,rs539413177,rs539481206,rs539482108,rs539521245,rs539543326,rs539553705,rs539571477,rs539576386,rs539676990,rs539740039,rs539750069,rs539791454,rs539791998,rs539810839,rs539837260,rs539904810,rs539934290,rs539940337,rs539946554,rs539992291,rs540042001,rs540099020,rs540155989,rs540180365,rs540383586,rs540384646,rs540419404,rs540504429,rs540565869,rs540578733,rs540666184,rs540679708,rs540698614,rs540700626,rs540724122,rs540750895,rs540765542,rs540786562,rs540789685,rs540864360,rs540929115,rs541073013,rs541122596,rs541161212,rs541215781,rs541230583,rs541252472,rs541318887,rs541326033,rs541336375,rs541354115,rs541477282,rs541539884,rs541597280,rs541738866,rs541774830,rs541796049,rs541830601,rs541849853,rs541855904,rs541913318,rs542002195,rs542083794,rs542092770,rs542155584,rs542161199,rs542161340,rs542176436,rs542242624,rs542242625,rs542266351,rs542286805,rs542416033,rs542470826,rs542477428,rs542495647,rs542519143,rs542722696,rs542737589,rs542781093,rs542798137,rs542824612,rs542867462,rs542889986,rs542904059,rs542927840,rs542957861,rs542991552,rs543033178,rs543045560,rs543090189,rs543107076,rs543166677,rs543217743,rs543280647,rs543449674,rs543464806,rs543468130,rs543478022,rs543487008,rs543496840,rs543509914,rs543637238,rs543668226,rs543668319,rs543676673,rs543729995,rs543730283,rs543762982,rs543898667,rs543939477,rs543983188,rs544039625,rs544045350,rs544131720,rs544202094,rs544235734,rs544264925,rs544268779,rs544297970,rs544317553,rs544327088,rs544357709,rs544398439,rs544435590,rs544527550,rs544558105,rs544576424,rs544601538,rs544609618,rs544641192,rs544657431,rs544677530,rs544699334,rs544740689,rs544748386,rs544762490,rs544775975,rs544786498,rs544793216,rs544856889,rs544861533,rs544875885,rs544899904,rs544919006,rs544921840,rs545021550,rs545041108,rs545068242,rs545073323,rs545127284,rs545158702,rs545160222,rs545178477,rs545253847,rs545260681,rs545296521,rs545302432,rs545321892,rs545404093,rs545406643,rs545436023,rs545498706,rs545500472,rs545536931,rs545548129,rs545765344,rs545801500,rs545825888,rs545832891,rs545837244,rs545890358,rs546075420,rs546115480,rs546190193,rs546273136,rs546285211,rs546292995,rs546317967,rs546328972,rs546329144,rs546336569,rs546339224,rs546375492,rs546376090,rs546446667,rs546460465,rs546523446,rs546562014,rs546614614,rs546800200,rs546817301,rs546841009,rs546851573,rs546883075,rs546901205,rs546997965,rs547003788,rs547018361,rs547092971,rs547202928,rs547235300,rs547286370,rs547340303,rs547403681,rs547413741,rs547418898,rs547447561,rs547458478,rs547508414,rs547544359,rs547567748,rs547585908,rs547631011,rs547645565,rs547723007,rs547731371,rs547752347,rs547752688,rs547808922,rs547826116,rs547834703,rs548015433,rs548018056,rs548027286,rs548036275,rs548099370,rs548128575,rs548135708,rs548172843,rs548192908,rs548199028,rs548209870,rs548213693,rs548239188,rs548311562,rs548426098,rs548460427,rs548502728,rs548583801,rs548623267,rs548644149,rs548656338,rs548696132,rs548716748,rs548756725,rs548797734,rs548872609,rs548910301,rs548915145,rs548916159,rs549087650,rs549107863,rs549130786,rs549146561,rs549177781,rs549257362,rs549285175,rs549311505,rs549321338,rs549346379,rs549351858,rs549364334,rs549374424,rs549399861,rs549487937,rs549495781,rs549585755,rs549595442,rs549628148,rs549692606,rs549763940,rs549888489,rs549916849,rs550007417,rs550025901,rs550044761,rs550068317,rs550125957,rs550171481,rs550207420,rs550281354,rs550304818,rs550308317,rs550331505,rs550349588,rs550497709,rs550540106,rs550553324,rs550570792,rs550591491,rs550613426,rs550681598,rs550808132,rs550812044,rs550903220,rs550930084,rs550953317,rs550972190,rs551033753,rs551045924,rs551079883,rs551119337,rs551192664,rs551290337,rs551351449,rs551378169,rs551429313,rs551454325,rs551484894,rs551494432,rs551508326,rs551543052,rs551556935,rs551557943,rs551600335,rs551607089,rs551620813,rs551673411,rs551719449,rs551756043,rs551811867,rs551899314,rs551902424,rs551944152,rs551980142,rs552009669,rs552014193,rs552033337,rs552043560,rs552087656,rs552137278,rs552187132,rs552220358,rs552252411,rs552272414,rs552336420,rs552370072,rs552386063,rs552407409,rs552480442,rs552564282,rs552577634,rs552603290,rs552613432,rs552614556,rs552624371,rs552670254,rs552691685,rs552695012,rs552717247,rs552833358,rs552876630,rs552877064,rs552890928,rs553038500,rs553083507,rs553120410,rs553138173,rs553178719,rs553179869,rs553183802,rs553186397,rs553212213,rs553240661,rs553247238,rs553284846,rs553319458,rs553390345,rs553430906,rs553444039,rs553467227,rs553480555,rs553618806,rs553620272,rs553718018,rs553749381,rs553757239,rs553759173,rs553804202,rs553833873,rs553954040,rs554008007,rs554014369,rs554030868,rs554032057,rs554054369,rs554082841,rs554099086,rs554135473,rs554200597,rs554255644,rs554303763,rs554327542,rs554345964,rs554385951,rs554400619,rs554445506,rs554464918,rs554519206,rs554586561,rs554598105,rs554776684,rs554782647,rs554838140,rs554850328,rs554983262,rs555042217,rs555082775,rs555150149,rs555182556,rs555199980,rs555254287,rs555288236,rs555347988,rs555355082,rs555356087,rs555407461,rs555453238,rs555468161,rs555513516,rs555520743,rs555529868,rs555542254,rs555592540,rs555645078,rs555697194,rs555729396,rs555880461,rs555944728,rs555953342,rs556021013,rs556039066,rs556106892,rs556152349,rs556181432,rs556222311,rs556234641,rs556347144,rs556453362,rs556485873,rs55651003,rs556515276,rs556519647,rs556551622,rs556556890,rs556584299,rs556648201,rs55666000,rs556665284,rs556703139,rs556747629,rs556789342,rs556863065,rs556881223,rs556905442,rs556910835,rs556928882,rs556961219,rs556982374,rs556998663,rs557061801,rs557097466,rs557182363,rs557284500,rs55735469,rs557355584,rs557364162,rs557376346,rs557400665,rs557403323,rs55740963,rs557509658,rs557547072,rs557569093,rs557594364,rs557634924,rs557635923,rs557666450,rs557691267,rs557794450,rs557886261,rs557917040,rs55792001,rs557971712,rs557986148,rs557998291,rs558049742,rs558065693,rs558067114,rs55808423,rs558111830,rs558128338,rs558181265,rs558215248,rs558244570,rs558253641,rs558287325,rs55829486,rs558306639,rs558318566,rs558417972,rs558434115,rs558445918,rs558469369,rs558512619,rs55857889,rs558580373,rs558607218,rs558622597,rs558664534,rs558695209,rs558712634,rs558729852,rs558733090,rs558880815,rs558921965,rs558982725,rs559002918,rs55901403,rs559036497,rs559043640,rs559098042,rs559099415,rs559107937,rs559139136,rs559161548,rs559192452,rs559204758,rs559341250,rs559366759,rs559438842,rs559473874,rs55947803,rs559527596,rs559531844,rs559532031,rs559535370,rs559573289,rs559575714,rs559620635,rs559651058,rs559682314,rs559807697,rs559917095,rs55996943,rs560098554,rs56011036,rs560147619,rs560163836,rs560225739,rs560228628,rs560234143,rs560277816,rs560293095,rs560294327,rs560325294,rs560341909,rs560353489,rs560359380,rs560367410,rs560388658,rs560390924,rs560448477,rs560489676,rs560506233,rs560511289,rs560523136,rs560529114,rs560551522,rs56056043,rs560635843,rs560654125,rs560708991,rs560721406,rs560787262,rs560809919,rs560812254,rs560812953,rs560899227,rs560919901,rs560925596,rs560981383,rs561011156,rs561046350,rs561059922,rs561084680,rs561116189,rs561180018,rs561217662,rs561293520,rs561317705,rs561319391,rs561372293,rs56140450,rs561431705,rs561456213,rs561457980,rs56150503,rs561518424,rs561523165,rs561539216,rs561541368,rs56161146,rs561703345,rs561719121,rs561739430,rs56174189,rs561753356,rs561809618,rs561864224,rs561888732,rs561969498,rs562007170,rs562077781,rs562221453,rs562268618,rs562277682,rs562327668,rs562328231,rs562367989,rs562378120,rs562459879,rs562497948,rs562539329,rs562553261,rs562559836,rs562606322,rs562622611,rs562707309,rs562736032,rs562757526,rs562775873,rs562813921,rs562827252,rs562854674,rs562935447,rs562937448,rs562952305,rs562970542,rs563007802,rs563044433,rs563083257,rs563101941,rs563152896,rs563167508,rs563170447,rs56332357,rs563383251,rs563391386,rs563412186,rs563418432,rs56356501,rs563591909,rs563639824,rs563640912,rs563696265,rs563761961,rs563775273,rs563857115,rs563981757,rs564066198,rs564077640,rs564082373,rs564088797,rs56411291,rs564128869,rs564142287,rs564197444,rs564197672,rs564205702,rs564230907,rs564243701,rs564262222,rs564324686,rs564338321,rs564350852,rs564389045,rs564400522,rs564492326,rs564496104,rs564508160,rs564559311,rs564575967,rs564665474,rs564688689,rs564714198,rs564751821,rs564916315,rs564947200,rs565026636,rs565056746,rs565071334,rs565120487,rs565151774,rs565214806,rs565222785,rs565238332,rs565241946,rs565277631,rs565293877,rs565406211,rs565414586,rs565455005,rs565558449,rs565574075,rs565679324,rs565700179,rs565730963,rs565741503,rs565811169,rs565813294,rs565835328,rs565875428,rs565877054,rs565902656,rs565946295,rs565947473,rs565960184,rs566031767,rs566036187,rs566113386,rs566144209,rs566160820,rs566161420,rs566269102,rs566312939,rs566329613,rs566340503,rs566341277,rs566424397,rs566436153,rs566476125,rs566482729,rs566487308,rs566488820,rs566512110,rs566516375,rs566679112,rs566737564,rs566749156,rs566795575,rs566807047,rs566814700,rs566858066,rs566866609,rs566935964,rs566962835,rs566972514,rs566986288,rs567010984,rs567022536,rs567032854,rs567036315,rs567082452,rs567137021,rs567148330,rs567179783,rs567223430,rs567237106,rs567258091,rs567297110,rs567299428,rs567354909,rs567387630,rs567416145,rs567448514,rs567485508,rs567498289,rs567518417,rs567522764,rs567574309,rs567603724,rs567605062,rs567666462,rs567679930,rs567739751,rs567753903,rs567783372,rs567823358,rs567828662,rs567959096,rs568059380,rs568060129,rs568070668,rs568084388,rs568097300,rs568166345,rs568175164,rs568197387,rs568225886,rs568227545,rs568340971,rs568344119,rs568344440,rs568518119,rs568644127,rs568718880,rs568724040,rs568753323,rs568767011,rs568781655,rs568789809,rs568803418,rs568816703,rs568831860,rs568854619,rs568865071,rs568987341,rs569004754,rs569101009,rs569186290,rs569229891,rs569269014,rs569292570,rs569344130,rs569357044,rs569365222,rs569383964,rs569397011,rs569460764,rs569483993,rs569689838,rs569725498,rs569778773,rs569793791,rs569817891,rs569822479,rs569871179,rs569872271,rs569876401,rs569894267,rs569951420,rs570030215,rs570114018,rs570171425,rs570212994,rs570287134,rs570333205,rs570370434,rs570416709,rs570471156,rs570480049,rs570481865,rs570506486,rs570593723,rs570658612,rs570731624,rs570744405,rs570767053,rs570784414,rs570792952,rs570845166,rs570869286,rs570925996,rs570957387,rs570972787,rs570990530,rs571017536,rs571052260,rs571185687,rs571249723,rs571267774,rs571269984,rs571279000,rs571325394,rs571435181,rs571478898,rs571480302,rs571492347,rs571503275,rs571528608,rs571567236,rs571569912,rs571581387,rs571607656,rs571619055,rs571643864,rs571680414,rs571717845,rs571736305,rs571738165,rs571752334,rs571855785,rs571914375,rs571972838,rs572152800,rs572177745,rs572183299,rs572192300,rs572238676,rs572244576,rs572270823,rs572291419,rs572328969,rs572344820,rs572346607,rs572386971,rs572491916,rs572519054,rs572613549,rs572614608,rs572638390,rs572638488,rs572690269,rs572701581,rs572702064,rs572767526,rs572783389,rs572801879,rs572867881,rs572936971,rs573058097,rs573068075,rs573076797,rs573097718,rs573100438,rs573151902,rs573203959,rs573232514,rs573350358,rs573405238,rs573521377,rs573521922,rs573556351,rs573639642,rs573653527,rs573665857,rs573700986,rs573720475,rs573729042,rs573830568,rs573841427,rs573885694,rs573894291,rs573905295,rs573906931,rs573987131,rs574070403,rs574078389,rs574110069,rs574182492,rs574200106,rs574250891,rs574311656,rs574430090,rs574523563,rs574655458,rs574692161,rs574714624,rs574724848,rs574732087,rs574770249,rs574791206,rs574796266,rs574844975,rs574884247,rs574886809,rs574902286,rs574915369,rs574937817,rs575008062,rs575029757,rs575098072,rs575108553,rs575115474,rs575182877,rs575211336,rs575331244,rs575341091,rs575352454,rs575413392,rs575452219,rs575503542,rs575520562,rs575550930,rs575560726,rs575563887,rs575589357,rs575607056,rs575655679,rs575803581,rs575865921,rs575876122,rs575891528,rs575892023,rs575894281,rs575964465,rs575988172,rs576048625,rs576070238,rs576110934,rs576192606,rs576304650,rs576324174,rs576326145,rs576341418,rs576341478,rs576396819,rs57640886,rs576429083,rs576444368,rs576491819,rs576492642,rs576507858,rs576527358,rs576528311,rs576536229,rs576537192,rs57659057,rs576633706,rs576650349,rs576737428,rs576773845,rs576844172,rs57686276,rs576936150,rs577051552,rs577155429,rs577174701,rs577236517,rs577250619,rs577294602,rs577299628,rs577308172,rs577378082,rs577378143,rs577402112,rs577419225,rs577445939,rs577455913,rs577469525,rs577480866,rs577508871,rs577514134,rs577538058,rs577545346,rs577591800,rs577637143,rs577654447,rs577708496,rs577718714,rs577758375,rs577849083,rs577888281,rs577922009,rs577922669,rs577981944,rs577993935,rs578024402,rs578044135,rs578188943,rs57894530,rs58131780,rs58176528,rs58233058,rs58247308,rs58314825,rs58315513,rs58441274,rs58520796,rs58645077,rs58792764,rs58838439,rs58924691,rs58999581,rs59490451,rs59498405,rs59558724,rs59764913,rs60173200,rs60220267,rs60273004,rs60530141,rs60751183,rs61516418,rs61737078,rs61737080,rs62214472,rs62214473,rs62221525,rs62221526,rs62337747,rs62337748,rs62337749,rs62337750,rs62337751,rs62337753,rs62339964,rs62339965,rs62339966,rs62339978,rs6518205,rs67252769,rs6811914,rs6812407,rs6816525,rs6817412,rs6821416,rs6827018,rs6827840,rs6831828,rs6842395,rs6843883,rs6844708,rs6852485,rs712033,rs71322597,rs714946,rs714947,rs71622959,rs72629644,rs72701797,rs72701798,rs72703766,rs72703772,rs72703773,rs72703786,rs72703792,rs72703794,rs72703797,rs72705809,rs7276960,rs7277900,rs7278533,rs7278884,rs7280520,rs7281466,rs7281624,rs7281781,rs7281820,rs7281826,rs7281925,rs7281970,rs7282310,rs73007015,rs73007031,rs73007034,rs73226621,rs73376519,rs73376522,rs73376524,rs73376530,rs73376539,rs73376545,rs73376557,rs737405,rs73874630,rs73874632,rs73874634,rs73874635,rs73874636,rs73874637,rs73874643,rs73874649,rs73906935,rs73906939,rs73906940,rs73906941,rs73906942,rs73906944,rs73906946,rs73906948,rs73906949,rs741961,rs74406620,rs74539155,rs74554515,rs74555472,rs74626209,rs74683599,rs74760309,rs74763321,rs74919521,rs74943424,rs75043585,rs75074527,rs75356483,rs75471252,rs75727427,rs75792314,rs75817923,rs75887000,rs75964972,rs75974293,rs76011179,rs760434,rs760435,rs760452,rs760453,rs760454,rs760456,rs760457,rs760458,rs760459,rs760460,rs760462,rs760463,rs76117537,rs76126542,rs76256186,rs76267580,rs76274920,rs76283714,rs76462196,rs76533604,rs76625818,rs7665927,rs7667268,rs76683372,rs76686491,rs7669260,rs76696735,rs76712518,rs76719836,rs76787817,rs7681613,rs76827974,rs76837069,rs7685555,rs7687662,rs76893047,rs76905515,rs7690722,rs77035399,rs77285273,rs77384657,rs77451352,rs77568465,rs77628789,rs77656320,rs77723442,rs77789680,rs77958571,rs77995705,rs78070573,rs78251887,rs78288532,rs78313555,rs78358444,rs78365502,rs78421181,rs78488097,rs78555863,rs78584762,rs78607405,rs78679639,rs78754053,rs78759201,rs78817945,rs78931671,rs78936144,rs79121862,rs79250555,rs79331200,rs79368664,rs793771,rs793772,rs793776,rs793780,rs793782,rs793783,rs793784,rs793785,rs793786,rs793787,rs793788,rs793789,rs793797,rs793798,rs793799,rs793800,rs793801,rs793802,rs793803,rs793804,rs793805,rs793806,rs793816,rs793817,rs793818,rs79455510,rs79471874,rs79480328,rs79531466,rs79678167,rs796988,rs79717025,rs79776673,rs79840370,rs79882954,rs79950992,rs79962088,rs80104949,rs80269739,rs80307045,rs80325088,rs8127060,rs8129251,rs8130796,rs873555,rs873556,rs890193,rs890195,rs890196,rs9306118,rs9683812,rs9683909,rs9684671,rs9685033,rs9685239,rs9685961,rs990594,rs991340,rs9974949,rs9975055,rs9975201,rs9976299,rs9976532,rs9978207,rs9980361,rs9980413,rs9982872,rs9983174,rs9983621	IRF2,ITGB2
