## Supplementary material for "TSABL: Trait Specific Annotation Based Locus Predictor": Table S7 (part 89 of 93)

### Sheet: AA WBC mouse KO no GWAS SNPs (continued)
# GREAT version 4.0.4	Species assembly: hg19	Association rule: Basal+extension: 5000 bp upstream, 1000 bp downstream, 1000000 bp max extension, curated regulatory domains included
Mouse Phenotype Single KO	MP:0009787	increased susceptibility to infection induced morbidity/mortality	1	0	0	0	5.75128	450.508	2591	0.00846852	0.0487048	34	1.71618e-06	0.0155554	0.000457513	4.37538	3.42827	15	123	0.0290135	0.121951	rs10006364,rs10007443,rs10014994,rs10028187,rs10030403,rs10213539,rs10444818,rs10444819,rs1052248,rs1055880,rs10797078,rs10801723,rs10818073,rs10908787,rs10908788,rs111231606,rs111234822,rs111399483,rs111410559,rs111443195,rs111530667,rs111536196,rs111567604,rs111616398,rs111681557,rs111974789,rs112051905,rs112066701,rs112099833,rs112163356,rs112163392,rs112179101,rs112342701,rs112501209,rs112644508,rs112648281,rs11265434,rs11265435,rs11265438,rs112670478,rs112693543,rs112802685,rs112818241,rs112840323,rs112850261,rs112866920,rs112886954,rs112898615,rs112966784,rs112991613,rs113154928,rs113212021,rs113235422,rs113354677,rs113409769,rs113416435,rs113588976,rs113842941,rs114019377,rs114059386,rs114069841,rs114098875,rs114112314,rs114113836,rs114182264,rs114232590,rs114288355,rs114320036,rs114379539,rs114390686,rs114412956,rs114427956,rs114431780,rs114528155,rs114592443,rs114605062,rs114627537,rs114635931,rs114703469,rs114709806,rs114712663,rs114733578,rs114788409,rs114793458,rs114818104,rs114824624,rs114852219,rs114970846,rs115028869,rs115152098,rs115154788,rs115187120,rs115212236,rs115243715,rs115277935,rs115342853,rs115392068,rs115403212,rs115416501,rs115429743,rs115442664,rs115528945,rs11553040,rs11554775,rs115653069,rs115752122,rs11575839,rs11575840,rs11575841,rs11575842,rs115762419,rs115773593,rs11579392,rs11580420,rs11585738,rs115859976,rs11586224,rs11586560,rs115963692,rs115964698,rs115999153,rs116095316,rs116146473,rs116177572,rs116217450,rs116224962,rs116272206,rs116302019,rs116307314,rs116364748,rs11637137,rs116391341,rs116399157,rs116423621,rs116471103,rs116489051,rs116519085,rs116583357,rs116598693,rs116646885,rs116668285,rs116671414,rs116723100,rs116762982,rs116808418,rs116814958,rs116907202,rs117026330,rs117174669,rs117201117,rs117370121,rs117435177,rs117487508,rs117579783,rs117787134,rs117897081,rs118127622,rs11936132,rs12046769,rs12080742,rs12081008,rs12144628,rs12191652,rs12208607,rs12500924,rs13102946,rs13123368,rs13147793,rs13211368,rs1324734,rs1369145,rs137888774,rs137948901,rs137956656,rs137958291,rs138010841,rs138034428,rs138057639,rs138072392,rs138155767,rs138182193,rs138183864,rs138199813,rs138216820,rs138310438,rs138321079,rs138336535,rs138537612,rs138570754,rs138599144,rs138627478,rs138680740,rs138724100,rs138742360,rs138745560,rs138763809,rs138838259,rs138856822,rs138891721,rs138935871,rs138986081,rs139021420,rs139053735,rs139066525,rs139079936,rs139116882,rs139174047,rs139194731,rs139211381,rs139312535,rs139354163,rs139360407,rs139373416,rs139401078,rs139401626,rs139408216,rs139410432,rs139497685,rs139528542,rs139569467,rs139699624,rs139868605,rs139957627,rs140129570,rs140218118,rs140226723,rs140254261,rs140263807,rs140288876,rs140331299,rs140372619,rs140392921,rs140412314,rs140434376,rs140452727,rs140474512,rs140498782,rs140514971,rs140669636,rs140721752,rs140794295,rs140819586,rs140822045,rs140836517,rs140840411,rs140860457,rs140935549,rs140983163,rs140984421,rs141070025,rs141083054,rs141092136,rs141119084,rs141133909,rs141209495,rs141223447,rs141275860,rs141392958,rs141398599,rs141511053,rs141533521,rs141671160,rs141693044,rs141717823,rs141749099,rs141765165,rs141804233,rs141830680,rs141876867,rs141886920,rs141906783,rs141933030,rs141943543,rs141969719,rs141981274,rs142147256,rs142160017,rs142166239,rs142291757,rs142330865,rs142365260,rs142378716,rs142545221,rs142546202,rs142609349,rs142610381,rs142675986,rs142693862,rs142724430,rs142907561,rs142917024,rs142959247,rs143086044,rs143179238,rs143207636,rs143235839,rs143363686,rs143402531,rs143426912,rs143440587,rs143525067,rs143554744,rs143568123,rs143596640,rs143601476,rs143640230,rs143682223,rs143702731,rs143749658,rs143844645,rs143848037,rs143895001,rs143957718,rs143991774,rs143997998,rs144139288,rs144150218,rs144180578,rs144226397,rs144329555,rs144340090,rs144350405,rs144495514,rs144524882,rs144563329,rs144635769,rs144657210,rs144697418,rs144734030,rs144737070,rs144751590,rs144802956,rs144839571,rs144844102,rs144867549,rs144897315,rs144904853,rs144928289,rs144949655,rs145040226,rs145048487,rs145070911,rs145070968,rs145206709,rs145223854,rs145227210,rs145335723,rs145375361,rs145416753,rs145440861,rs145449520,rs145478346,rs145504667,rs145549782,rs145578712,rs145603435,rs145701405,rs145710399,rs145718206,rs145739996,rs145800710,rs145903058,rs145958137,rs145972313,rs146020943,rs146026706,rs146035857,rs146054908,rs146056653,rs146068086,rs146170473,rs146263569,rs146274690,rs146345393,rs146354051,rs146376446,rs146411026,rs146427427,rs146505028,rs146510415,rs146558564,rs146590429,rs146689484,rs146719371,rs146774030,rs146812100,rs146851593,rs146901612,rs146913500,rs146938426,rs147035222,rs147118182,rs147128046,rs147160587,rs147170700,rs147237797,rs147243617,rs147326958,rs147340534,rs147517004,rs147593890,rs147604354,rs147610499,rs147732652,rs147756183,rs147801299,rs147825788,rs147930069,rs147940297,rs148022713,rs148028232,rs148041700,rs148168033,rs148207671,rs148213775,rs148222224,rs148358181,rs148452469,rs148505981,rs148512150,rs148563400,rs148644151,rs148698319,rs148883083,rs148884539,rs148944077,rs148973682,rs148985520,rs149009374,rs149020347,rs149038447,rs149139835,rs149148223,rs149190923,rs149287734,rs149296184,rs149339643,rs149481602,rs149536435,rs149616619,rs149636593,rs149650630,rs149702017,rs149727995,rs149752777,rs149793948,rs149833445,rs149900092,rs149970158,rs150031821,rs150051208,rs150089910,rs150143792,rs150159077,rs150287698,rs150300417,rs150340515,rs150361135,rs1503855,rs1503856,rs150435485,rs150458946,rs150699945,rs150736246,rs150743570,rs150848570,rs150909987,rs150957903,rs150964952,rs150977449,rs151013431,rs151110714,rs151185352,rs151207159,rs151227504,rs151265148,rs151279379,rs151280636,rs1553458,rs1553459,rs1572382,rs1669855,rs1690313,rs16966334,rs16966424,rs17030027,rs17030049,rs17030067,rs17030068,rs17030072,rs17030076,rs17030077,rs17030078,rs17030081,rs17130763,rs17130765,rs17200768,rs17200775,rs17200782,rs17207148,rs17229438,rs17235815,rs17235822,rs17235843,rs17235857,rs17278834,rs17369876,rs17369904,rs17588081,rs1802094,rs180696556,rs180712583,rs180781636,rs180818023,rs180842449,rs180902563,rs181016694,rs181043969,rs181068639,rs181176649,rs181234997,rs181352298,rs181383447,rs181409299,rs181449314,rs181457586,rs181566154,rs181617038,rs181642728,rs181687919,rs181712907,rs181716973,rs181737474,rs181760692,rs181825993,rs181830874,rs181835050,rs181841303,rs181924408,rs182019716,rs182087441,rs182098167,rs182148643,rs182190285,rs182198432,rs182284748,rs182296586,rs182310815,rs182313727,rs182320786,rs182325847,rs182349390,rs182420743,rs182459189,rs182513646,rs182522345,rs182536871,rs182601135,rs182619001,rs182748887,rs182787681,rs182873673,rs182913835,rs183019579,rs183022371,rs183022747,rs183112416,rs183145006,rs183148761,rs183152655,rs183156191,rs183160084,rs183160935,rs183228017,rs183262541,rs183265556,rs183278083,rs183278255,rs183289822,rs183294866,rs183370474,rs183373536,rs183416399,rs183423074,rs183510030,rs183600238,rs1836400,rs1836401,rs183662149,rs183701153,rs183725444,rs183805760,rs183877813,rs183901779,rs183960171,rs183996231,rs184055804,rs184092055,rs184137894,rs184144441,rs184171969,rs184203129,rs184252577,rs184256788,rs184276444,rs184282325,rs184294173,rs184318684,rs184319374,rs184340910,rs184342798,rs184358733,rs184444017,rs184447111,rs184485821,rs184506123,rs184553204,rs184553638,rs184559280,rs184593666,rs184602541,rs184618375,rs184735585,rs184753017,rs184871895,rs185015272,rs185038674,rs185120296,rs185128772,rs185141944,rs185171624,rs185243088,rs185246080,rs185249360,rs185251429,rs185271119,rs185284836,rs185286655,rs185288699,rs185524610,rs185542826,rs185715059,rs185811747,rs185839320,rs185863951,rs185879983,rs185916748,rs185962607,rs185991133,rs186158920,rs186176542,rs186181145,rs186181452,rs186196109,rs186259277,rs186288832,rs186304282,rs186341600,rs186405740,rs186436016,rs186447095,rs186533966,rs186556003,rs186627117,rs186674424,rs186798119,rs186867778,rs1869125,rs186916570,rs186953646,rs186981260,rs186998597,rs187004499,rs187189126,rs187226883,rs187227698,rs187234255,rs187254176,rs187255581,rs187299843,rs187434426,rs187444024,rs187453503,rs187534751,rs187582947,rs187594391,rs187603211,rs187610738,rs187632771,rs187715296,rs187763089,rs187780425,rs187830690,rs187887811,rs187899485,rs187923274,rs187979913,rs188115778,rs188152608,rs188157410,rs188173002,rs188419628,rs188455581,rs188533818,rs188590025,rs188608211,rs188623997,rs188643693,rs188672392,rs188705892,rs188804311,rs188806386,rs188814212,rs188865301,rs188866526,rs188898001,rs188938709,rs188953651,rs188958548,rs188994148,rs188999648,rs189123203,rs189211438,rs189273912,rs189309170,rs189356690,rs189416520,rs189485188,rs189496141,rs189535526,rs189565140,rs189581082,rs189586416,rs189704882,rs189728482,rs189756512,rs189756789,rs189829463,rs189843056,rs189953661,rs189975572,rs189982676,rs190003389,rs190020090,rs190077179,rs190084604,rs190131221,rs190132972,rs190136755,rs190146152,rs190147493,rs1901529,rs1901530,rs1901531,rs190175500,rs190248215,rs190341339,rs190444905,rs190464451,rs190469185,rs190477540,rs190485963,rs190513097,rs190564865,rs190624006,rs190634691,rs190649531,rs190661791,rs190677516,rs190682632,rs190781925,rs190798288,rs190905514,rs190990536,rs191043818,rs191100984,rs191135081,rs191142014,rs191143089,rs191160338,rs191174681,rs191194850,rs191226817,rs191243164,rs191269483,rs191322920,rs191324201,rs191391967,rs191430551,rs191473220,rs191504226,rs191519068,rs191619988,rs191631867,rs191705829,rs191707913,rs191716506,rs191747076,rs191800196,rs191825475,rs191848309,rs191849241,rs191861563,rs191914357,rs192000831,rs192006458,rs192129910,rs192138025,rs192223687,rs192230132,rs192337386,rs192354756,rs192383361,rs192409547,rs192441465,rs192481005,rs192488990,rs192532087,rs192554030,rs192563216,rs192565221,rs192581004,rs192657255,rs192663937,rs192676467,rs192683810,rs192699700,rs192765862,rs192784390,rs192791918,rs192804955,rs192900172,rs192925317,rs192935963,rs193042121,rs193047710,rs193189972,rs193231990,rs193234436,rs199533757,rs199588073,rs199637098,rs199639417,rs199705690,rs199712595,rs199717121,rs199800627,rs199806661,rs199922486,rs199967105,rs200049390,rs200136243,rs200211619,rs200213844,rs200346027,rs200457307,rs200511430,rs200553834,rs200659406,rs200746466,rs200775233,rs200798791,rs200801362,rs200882927,rs200895223,rs200975193,rs201053085,rs201190229,rs201297742,rs201337554,rs201412963,rs201416792,rs201561039,rs201699999,rs201726565,rs201733129,rs201768974,rs201917345,rs202197098,rs2022045,rs202241865,rs2070139,rs2071747,rs2071748,rs2147309,rs2229699,rs2254602,rs2254831,rs2254835,rs2255235,rs2256965,rs2256974,rs28367518,rs2838029,rs28421663,rs28483542,rs28678822,rs28732144,rs3087617,rs3091258,rs3093549,rs3093550,rs3093551,rs3093552,rs3093553,rs3093554,rs3093556,rs3093557,rs3093558,rs3093559,rs3093561,rs3093562,rs3093563,rs3093672,rs3135041,rs316343,rs316344,rs316345,rs316346,rs3179003,rs3179004,rs34249702,rs34378534,rs34536783,rs34816476,rs34985291,rs35537982,rs35629782,rs367725847,rs367776706,rs367856607,rs368012208,rs368204982,rs368349936,rs368409484,rs368581590,rs368629744,rs368642888,rs368751324,rs368830214,rs369112895,rs369132354,rs369306109,rs369331577,rs369619235,rs370098526,rs370203849,rs370384233,rs370413299,rs370600432,rs370643012,rs370754846,rs370797345,rs370806560,rs370874339,rs371036824,rs371050109,rs371261282,rs371475663,rs371625674,rs371651322,rs371953084,rs371966769,rs372116839,rs372123291,rs372268265,rs372304498,rs372467199,rs372567197,rs372636332,rs372657780,rs372676180,rs373126692,rs373171892,rs373217464,rs3733264,rs3733265,rs3733266,rs373475425,rs373488523,rs373629107,rs373893500,rs374301706,rs374451575,rs374650921,rs374680821,rs374993086,rs375309792,rs375494828,rs375581894,rs375632015,rs375866922,rs375947032,rs375970981,rs3759876,rs3759877,rs376133728,rs376523436,rs376604338,rs3766384,rs3766385,rs3766386,rs3766387,rs3766388,rs3766389,rs376947170,rs377104086,rs377221009,rs377392390,rs377509849,rs377536319,rs377612737,rs377743678,rs3806336,rs3806339,rs386713,rs398206,rs398800,rs408265,rs410347,rs41268884,rs41273248,rs41273252,rs41298523,rs41391946,rs431563,rs432331,rs438646,rs4392496,rs4558856,rs4645846,rs4647174,rs4647176,rs4647180,rs4647181,rs4647183,rs4647186,rs4647187,rs4647188,rs4655912,rs4656109,rs4658084,rs4696464,rs4780,rs518352,rs527236935,rs527252991,rs527253402,rs527306888,rs527356492,rs527383173,rs527386902,rs527405328,rs527413634,rs527560126,rs527619910,rs527721339,rs527725058,rs527760354,rs527772972,rs527794084,rs527795978,rs527807693,rs527844795,rs527875387,rs527891748,rs527986737,rs527986770,rs528068340,rs528105141,rs528157206,rs528210056,rs528241609,rs528339017,rs528383917,rs528448622,rs528493022,rs528516127,rs528547688,rs528561107,rs528576475,rs528630532,rs528666723,rs528739272,rs528846966,rs528883169,rs529088558,rs529122358,rs529192779,rs529201641,rs529270574,rs529291653,rs529295138,rs529305768,rs529310137,rs529364869,rs529425661,rs529442977,rs529473274,rs529484508,rs529504930,rs529512839,rs529537983,rs529824295,rs529850402,rs529870198,rs529870302,rs529884861,rs529901817,rs529938389,rs529963236,rs530023718,rs530046720,rs530051064,rs530095623,rs530098125,rs530163765,rs530213049,rs530230623,rs530386728,rs530437247,rs530454877,rs530472955,rs530503322,rs530538276,rs530635529,rs530638220,rs530642138,rs530682179,rs530756894,rs530765089,rs530781762,rs530875133,rs530955300,rs530987521,rs531052792,rs531161090,rs531170803,rs531181197,rs531220430,rs531281299,rs531329382,rs531332045,rs531379187,rs531404546,rs531473686,rs531480805,rs531560034,rs531568888,rs531589692,rs531608564,rs531618429,rs531670968,rs531685924,rs531768885,rs531777764,rs531811925,rs531885432,rs531897664,rs531924858,rs531966454,rs531983592,rs532090795,rs532160903,rs532161111,rs532177689,rs532304630,rs532327597,rs532353142,rs532361497,rs532393325,rs532414803,rs532436380,rs532440173,rs532442715,rs532457879,rs532492823,rs532494442,rs532517501,rs532530144,rs532552573,rs532585883,rs532588001,rs532588205,rs532605043,rs532616308,rs532663310,rs532675403,rs532679171,rs532716062,rs532757438,rs532792946,rs532811440,rs532842724,rs532844225,rs532924928,rs533024897,rs533039180,rs533040353,rs533063241,rs533162713,rs533191186,rs533313224,rs533350148,rs533381190,rs533416027,rs533540560,rs533565882,rs533645980,rs533649604,rs533701229,rs533706292,rs533711631,rs533715811,rs533733952,rs533832476,rs533882033,rs533924011,rs533958841,rs533961665,rs534033417,rs534054986,rs534077251,rs534132952,rs534147771,rs534219483,rs534307568,rs534349570,rs534412914,rs534416162,rs534433636,rs534458590,rs534560193,rs534605571,rs534642881,rs534685160,rs534694790,rs534711080,rs534717676,rs534761522,rs534765889,rs534783461,rs534799859,rs534802472,rs534852141,rs534857986,rs534967679,rs534971843,rs535032514,rs535107236,rs535137513,rs535198913,rs535231791,rs535260625,rs535307636,rs535368857,rs535412928,rs535453983,rs535528507,rs535545335,rs535563413,rs535606334,rs535616164,rs535641517,rs535665290,rs535705472,rs535743498,rs535790418,rs535812294,rs535850586,rs535852813,rs535881295,rs535938351,rs536072469,rs536122305,rs536158340,rs536185950,rs536201196,rs536385508,rs536386852,rs536438590,rs536453075,rs536474367,rs536474730,rs536490013,rs536491048,rs536532824,rs536548014,rs536556705,rs536664698,rs536678501,rs536720537,rs536737580,rs536863524,rs536958489,rs536980228,rs536982056,rs536996325,rs537147758,rs537149371,rs537190570,rs537263543,rs537380141,rs537414423,rs537466416,rs537561779,rs537578628,rs537655689,rs537663608,rs537728367,rs537799309,rs537826172,rs537899264,rs537921089,rs537921979,rs537957941,rs537976375,rs537997921,rs538052904,rs538072017,rs538075206,rs538088758,rs538180237,rs538183758,rs538183831,rs538229694,rs538239340,rs538383163,rs538470303,rs538498487,rs538544320,rs538567103,rs538576872,rs538617508,rs538631215,rs538649703,rs538659458,rs538695814,rs538734204,rs538735212,rs538774076,rs538787857,rs538795548,rs538820515,rs538849803,rs538858213,rs538858261,rs538900015,rs538925374,rs538927185,rs538966246,rs538969021,rs539066519,rs539137766,rs539140775,rs539143942,rs539184005,rs539329812,rs539375712,rs539446470,rs539460202,rs539641649,rs539645459,rs539650569,rs539651361,rs539692628,rs539729536,rs539733447,rs539754042,rs539786533,rs539808698,rs539821453,rs539886313,rs539925074,rs539927816,rs539975815,rs540016873,rs540038900,rs540048415,rs540049272,rs540172924,rs540186001,rs540196026,rs540199323,rs540308953,rs540324470,rs540363662,rs540409818,rs540451821,rs540468096,rs540472205,rs540485553,rs540486152,rs540692205,rs540700604,rs540703903,rs540826550,rs540857709,rs540898657,rs540940850,rs540977436,rs540988732,rs541003261,rs541038495,rs541039297,rs541101825,rs541177858,rs541235925,rs541348126,rs541352785,rs541371875,rs541378029,rs541454355,rs541493450,rs541523883,rs541579616,rs541629565,rs541642481,rs541680559,rs541787102,rs541792683,rs541826458,rs541851506,rs541868964,rs541873448,rs541944996,rs541953433,rs541986840,rs541995131,rs542006894,rs542035623,rs542061897,rs542070274,rs542086849,rs542119834,rs542171429,rs542180564,rs542240490,rs542271105,rs542279471,rs542295602,rs542368615,rs542378704,rs542384449,rs542463856,rs542516062,rs542554103,rs542575063,rs542750137,rs542908482,rs542916728,rs542922822,rs542930929,rs542984020,rs542985166,rs542988050,rs542990867,rs543041170,rs543043879,rs543133489,rs543176482,rs543176707,rs543181955,rs543196679,rs543210130,rs543269415,rs543286248,rs543309812,rs543332686,rs543471723,rs543486002,rs543499175,rs543512665,rs543551611,rs543705416,rs543725873,rs543789016,rs543806412,rs543814635,rs543830124,rs543895206,rs543900320,rs544069167,rs544069551,rs544081396,rs544170120,rs544185838,rs544210623,rs544210913,rs544253613,rs544256611,rs544328514,rs544332448,rs544347045,rs544371716,rs544391117,rs544464579,rs544587939,rs544670300,rs544689381,rs544723785,rs544736070,rs544775786,rs544917210,rs544951128,rs545034755,rs545071885,rs545073130,rs545101294,rs545125306,rs545155588,rs545158130,rs545215781,rs545367756,rs545422461,rs545430579,rs545502086,rs545509652,rs545532207,rs545534500,rs545566882,rs545577232,rs545587253,rs545602578,rs545659209,rs545690718,rs545712272,rs545716751,rs545718698,rs545734809,rs545749273,rs545782172,rs545799602,rs545816153,rs545866965,rs546020034,rs546084900,rs546090959,rs546092935,rs546110318,rs546116681,rs546117100,rs546179532,rs546200567,rs546255050,rs546289175,rs546313007,rs546389605,rs546447723,rs546522484,rs546535444,rs546580317,rs546609971,rs546622877,rs546630423,rs546667411,rs546778672,rs546830038,rs546873130,rs546876009,rs546885488,rs546926184,rs547075096,rs547269876,rs547356866,rs547442887,rs547488559,rs547526045,rs547544,rs547579841,rs547610764,rs547617999,rs547645515,rs547715575,rs547716098,rs547739890,rs547791052,rs547827156,rs547851600,rs547868332,rs547892539,rs547918912,rs547964008,rs547971304,rs547985905,rs548018161,rs548081309,rs548119668,rs548163291,rs548236424,rs548257549,rs548258047,rs548313286,rs548359966,rs548410608,rs548538225,rs548617239,rs548691199,rs548694472,rs548796472,rs548806978,rs548903590,rs548949150,rs548961806,rs549115732,rs549137189,rs549141057,rs549152463,rs549154542,rs549221728,rs549249317,rs549335840,rs549521122,rs549533434,rs549542957,rs549662357,rs549703962,rs549725707,rs549758820,rs549767957,rs549778866,rs549779177,rs549882865,rs549904225,rs550012617,rs550025521,rs550085139,rs550088791,rs550114281,rs550132083,rs550138750,rs550253669,rs550265259,rs550289689,rs550290142,rs550292446,rs550296938,rs550410625,rs550448853,rs550450506,rs550468407,rs550513624,rs550530380,rs550567665,rs550621149,rs550640183,rs550640506,rs550642914,rs550646310,rs550656043,rs550691999,rs550692327,rs550709257,rs550725483,rs550741638,rs550779410,rs550780374,rs550826374,rs550878356,rs550889763,rs550897832,rs550909748,rs551030500,rs551098549,rs551099346,rs551105840,rs551115472,rs551205679,rs551211007,rs551307574,rs551328827,rs551330588,rs551342449,rs551376202,rs551429024,rs551494547,rs551614757,rs551637206,rs551920678,rs551923607,rs551964126,rs552003136,rs552024407,rs552028292,rs552043431,rs552080297,rs552153103,rs552156952,rs552191243,rs552223075,rs552266942,rs552343282,rs552351396,rs552389929,rs552413030,rs552426410,rs552426688,rs552514951,rs552581469,rs552588610,rs552639795,rs552655676,rs552671009,rs552683513,rs552695361,rs552778188,rs552805046,rs552864951,rs552874421,rs552931093,rs552975669,rs552981736,rs552983134,rs553016274,rs553055166,rs553085117,rs553120309,rs553150892,rs553165969,rs553187427,rs553190152,rs553202953,rs553239547,rs553276406,rs553299174,rs553348931,rs553375471,rs553404205,rs553412434,rs553432042,rs553451688,rs553508823,rs553646391,rs553648491,rs553710888,rs553869142,rs553904725,rs553905051,rs553906865,rs553918217,rs553997400,rs554016280,rs554030464,rs554043796,rs554048736,rs554052108,rs554096660,rs554141956,rs554184870,rs554258732,rs554264481,rs554292578,rs554295198,rs554320046,rs554329867,rs554385125,rs554389637,rs554417021,rs554462790,rs554609531,rs554678502,rs554697857,rs554711125,rs554732239,rs554786206,rs554840725,rs554883498,rs554887303,rs554922982,rs554929414,rs554940074,rs554970182,rs555029096,rs555062699,rs555065185,rs555073036,rs555128355,rs555183747,rs555196393,rs555246523,rs555259726,rs555299908,rs555315908,rs555332385,rs555337062,rs555343367,rs555358021,rs555365224,rs555405990,rs555427979,rs555464923,rs555479578,rs555585904,rs555588808,rs555621791,rs555650460,rs555782200,rs555837148,rs555853584,rs555916103,rs556001830,rs556082388,rs556129941,rs556230518,rs556307053,rs556313598,rs556320325,rs556351735,rs556410944,rs556440571,rs556454123,rs556454258,rs556456243,rs556468078,rs556486188,rs556533839,rs556654290,rs556656627,rs556679693,rs556686739,rs556697892,rs556724637,rs55672637,rs556734954,rs556771093,rs556812665,rs556863810,rs556868169,rs556892374,rs556930200,rs556955175,rs556980211,rs556980288,rs557006447,rs557108201,rs557112309,rs557141328,rs55714645,rs557178688,rs557188898,rs557227563,rs557309323,rs557326047,rs557326845,rs557352053,rs557352364,rs557400970,rs557432011,rs557440856,rs557525918,rs557564491,rs557571503,rs557617812,rs557632443,rs557789457,rs557883653,rs55792153,rs557985630,rs558058943,rs558083121,rs558117812,rs558134633,rs558384302,rs558428927,rs558453542,rs558496885,rs558515203,rs558529400,rs558598752,rs558606021,rs558646681,rs558646836,rs558650514,rs558661546,rs558689309,rs558709918,rs558791062,rs558822173,rs558867873,rs558903121,rs558908557,rs558934076,rs558947212,rs558950939,rs558987657,rs559010730,rs559069757,rs55912718,rs559208037,rs559209099,rs559283832,rs559286258,rs559343265,rs559363024,rs559411719,rs559422539,rs559441608,rs559465408,rs559484172,rs559500401,rs559527147,rs559569013,rs559685712,rs559690698,rs559739157,rs55977290,rs559890797,rs559899412,rs56000463,rs560119331,rs560158722,rs560165292,rs560204539,rs560221666,rs560320843,rs560322195,rs560418439,rs560435860,rs560469423,rs560484795,rs560495427,rs560502397,rs560510399,rs560512361,rs560533453,rs560562642,rs560574996,rs560575411,rs560577337,rs560621161,rs560697907,rs560720181,rs560729403,rs560732263,rs560780179,rs560812030,rs560855211,rs560907232,rs561079644,rs561135903,rs561153570,rs561170067,rs561172302,rs561203708,rs561253728,rs561411643,rs561425966,rs561455700,rs561457662,rs561522036,rs561526636,rs561541751,rs561558829,rs561587978,rs561630602,rs561670341,rs561705741,rs561756264,rs561802689,rs561807126,rs561880733,rs561910222,rs561987922,rs56204302,rs562163749,rs562183320,rs562313516,rs562374420,rs562434662,rs562535668,rs562551120,rs562572844,rs562577316,rs562607411,rs562644168,rs562661138,rs562706743,rs56273561,rs562751187,rs562813778,rs562883100,rs562950629,rs562961152,rs562988567,rs563063364,rs563112918,rs563128283,rs563129551,rs563215277,rs563276039,rs563379783,rs563419630,rs563458164,rs56346547,rs563482786,rs563493552,rs56354806,rs563550006,rs563648599,rs563781655,rs563808724,rs563815321,rs563854524,rs563890597,rs563902518,rs563979837,rs563989960,rs563993037,rs563997689,rs56400848,rs564032863,rs564033763,rs564039903,rs564071656,rs564102018,rs564177368,rs564230609,rs564236919,rs564287425,rs564379222,rs564420295,rs564444319,rs564597700,rs564694641,rs564711448,rs564719020,rs564743867,rs564779722,rs564833648,rs564851224,rs564862553,rs564913464,rs564970976,rs564980729,rs565018437,rs565029672,rs565057100,rs565068345,rs565079352,rs565084951,rs565181341,rs565186894,rs565208465,rs565218386,rs565297841,rs565313569,rs565314881,rs565323051,rs565458981,rs565482405,rs565526842,rs565533737,rs565556366,rs565596357,rs565597671,rs565623547,rs565688159,rs565709658,rs565733404,rs565739482,rs565781765,rs565784050,rs565813924,rs565819474,rs565821862,rs565845894,rs565846321,rs565885363,rs565913591,rs565926974,rs565969879,rs566073942,rs566098575,rs566141842,rs566147225,rs566161392,rs566178898,rs566235016,rs566242373,rs566244811,rs566348469,rs566399257,rs566415466,rs566428062,rs566461425,rs566546097,rs566561589,rs566641386,rs566677083,rs566678367,rs566709454,rs566720943,rs566753802,rs566767769,rs566783628,rs566791147,rs566795579,rs566810319,rs566815774,rs566852227,rs566852238,rs566859350,rs566968105,rs567003489,rs567037918,rs567040288,rs567122698,rs567122714,rs567175785,rs567205847,rs567302751,rs567309022,rs567321302,rs567404952,rs567449296,rs567466006,rs567498512,rs567526190,rs567651255,rs567658009,rs567659252,rs567731687,rs567758431,rs567822067,rs567843528,rs567913901,rs568062567,rs568071028,rs568086919,rs568090483,rs568125702,rs568160009,rs568160727,rs568188358,rs568209315,rs568283544,rs568292587,rs568319513,rs568394007,rs568408062,rs568424197,rs568424902,rs568453098,rs568473812,rs568476762,rs568487503,rs568559850,rs568600663,rs568609142,rs568633637,rs568672618,rs568810751,rs568813874,rs568827744,rs568828439,rs568845065,rs568895355,rs568898061,rs568946796,rs568981696,rs569014947,rs569135318,rs569191172,rs569196673,rs569204451,rs569206532,rs569277712,rs569281790,rs569307188,rs569397869,rs569447463,rs569451710,rs569462305,rs569466783,rs569499748,rs569529326,rs569532159,rs569603243,rs569643486,rs569798966,rs569817585,rs570123327,rs570146198,rs570204961,rs570216524,rs570228942,rs570246221,rs570290173,rs570386424,rs570386634,rs570425713,rs570468065,rs570480191,rs570489016,rs570526344,rs570538764,rs570550852,rs570553048,rs570561003,rs570604867,rs570615074,rs570689559,rs570720593,rs570750512,rs570803166,rs570850387,rs570879066,rs570967050,rs570986318,rs571108241,rs571198242,rs571222739,rs571224104,rs571240532,rs571243770,rs571306866,rs571318566,rs571371394,rs571521242,rs571632342,rs571677983,rs571680873,rs571723920,rs571727022,rs571781839,rs571803740,rs571813324,rs571847945,rs571852869,rs571873940,rs571886895,rs571889068,rs572069173,rs572109137,rs572110892,rs572238052,rs572277153,rs572295759,rs572321932,rs572343355,rs572346892,rs572389756,rs572407336,rs572443884,rs572493193,rs572504421,rs572542029,rs572562207,rs572578191,rs572578878,rs572595519,rs572617124,rs572642902,rs572660975,rs572692476,rs572733705,rs572807966,rs572861541,rs572871138,rs572880661,rs572963137,rs573091226,rs573093195,rs573110954,rs573126326,rs573163153,rs573200002,rs573204128,rs573253987,rs573270399,rs573442625,rs573449520,rs573461110,rs573473308,rs573476205,rs573511933,rs573535790,rs573539694,rs573594736,rs573652820,rs573706093,rs573714427,rs573781202,rs573801739,rs573854544,rs573864094,rs573890664,rs573899763,rs574049707,rs574062241,rs574126338,rs574163141,rs574271445,rs574300796,rs574347851,rs574383971,rs574418552,rs574425308,rs574457812,rs574472896,rs574478171,rs574481450,rs574484963,rs574506752,rs57451506,rs574515792,rs574515892,rs574532360,rs574540635,rs574563012,rs574588445,rs574643726,rs574663319,rs574664542,rs574672372,rs574727222,rs574730730,rs574740227,rs574763500,rs574764541,rs574769025,rs574807506,rs574863808,rs574874875,rs574886060,rs574900611,rs574903612,rs574905323,rs575048965,rs575110928,rs575138850,rs575140707,rs575243367,rs575268073,rs575282747,rs575361560,rs575383837,rs575439940,rs575443863,rs575468623,rs575573988,rs575646253,rs575647644,rs575668316,rs575708829,rs575741889,rs575774556,rs575805801,rs575809039,rs575833548,rs575885310,rs575914450,rs575976690,rs576003203,rs57606977,rs576076186,rs576137930,rs576142588,rs576152675,rs576154953,rs576157768,rs576196615,rs576264156,rs576313624,rs576315798,rs576316691,rs576329881,rs576331800,rs576394615,rs576419715,rs576447263,rs576543048,rs576591351,rs576611646,rs576766239,rs576831210,rs576841291,rs576860908,rs576862768,rs576930870,rs576980211,rs577004676,rs577005429,rs577039837,rs577071397,rs577076944,rs577081566,rs577127238,rs577173526,rs577187628,rs577198308,rs57721448,rs57722087,rs577222505,rs577262859,rs577359364,rs577369115,rs577457141,rs577467055,rs577476204,rs577509344,rs577545844,rs577548463,rs577553166,rs577705530,rs577773150,rs577795781,rs577847991,rs577848118,rs577860357,rs577866611,rs577913358,rs577923465,rs578223305,rs59449020,rs61098522,rs61192430,rs61607033,rs61732483,rs61732537,rs61761329,rs61801562,rs62024991,rs62024992,rs62024993,rs62219630,rs62324699,rs62324700,rs62324702,rs62324703,rs62324704,rs62324710,rs6427528,rs6493108,rs6535919,rs6535920,rs6535921,rs6662885,rs6671181,rs66847543,rs6848819,rs6850598,rs6858338,rs685853,rs687201,rs713247,rs713248,rs7151,rs71579516,rs7181308,rs7181488,rs72729660,rs72729661,rs72729666,rs72847273,rs72847274,rs72960018,rs72965568,rs72969190,rs72969193,rs72969201,rs72971004,rs73016371,rs73016373,rs73016376,rs73257328,rs73257333,rs7342590,rs7380272,rs73854693,rs73856953,rs73856954,rs73856955,rs73905340,rs73986731,rs74009403,rs74009404,rs74124859,rs74380939,rs74485196,rs74519879,rs74537360,rs74648080,rs74729418,rs74773063,rs74906578,rs74961462,rs75035459,rs75135988,rs75170006,rs7517554,rs75182874,rs75239348,rs7527931,rs75308737,rs75397468,rs75430984,rs75447973,rs7548531,rs7551113,rs75548479,rs75659987,rs75995741,rs76015098,rs76041813,rs76193684,rs76209078,rs76406190,rs76446621,rs76529199,rs7654351,rs7654485,rs76545516,rs76576863,rs76579778,rs7660240,rs76663662,rs7668574,rs76809725,rs7684531,rs7684533,rs7686062,rs769174,rs769176,rs769177,rs769178,rs7696323,rs77028696,rs77076010,rs77107611,rs77109105,rs77178106,rs77377445,rs7738261,rs77404512,rs77436148,rs77553801,rs7757278,rs7758790,rs7766988,rs77671437,rs7769073,rs77753995,rs77898381,rs77974900,rs78089682,rs78094091,rs78216536,rs78335029,rs78456757,rs78474019,rs78512766,rs78610220,rs78616115,rs78696564,rs78736162,rs78751079,rs78756030,rs78907821,rs79038303,rs79130780,rs79516076,rs79554726,rs79631741,rs79691341,rs79860579,rs79917651,rs80000715,rs80059114,rs80068005,rs80195053,rs80248200,rs9267502,rs9267503,rs9282701,rs9352000,rs935885,rs935886,rs9359033,rs9368696,rs9380263,rs9446904,rs9469027,rs9503311,rs9503312,rs970233,rs986475,rs986476,rs9977147,rs9980351,rs9991954	B2M,FOXN1,GBP5,HMOX1,LST1,LTB,MB21D1,MX1,NCOA3,SERPINB1,SLAMF6,TLR2,TLR4,TMEM173,TNF
Mouse Phenotype Single KO	MP:0000223	decreased monocyte cell number	1	0	0	0	6.16239	417.046	2570	0.00783951	0.0483101	1683	0.408845	1	1	1.2968	2.31339	3	83	0.00580271	0.0361446	rs10131741,rs10131829,rs10132329,rs10132624,rs10134588,rs10136089,rs10138343,rs10139958,rs10140363,rs10143525,rs10144086,rs10147454,rs10150940,rs10151086,rs10151453,rs1044507,rs1046311,rs10484029,rs111227967,rs111394926,rs111431885,rs111438444,rs111439430,rs11160002,rs11160004,rs11160005,rs111679199,rs111800698,rs111892864,rs111922792,rs111982731,rs112023348,rs112068376,rs112192312,rs112229737,rs112270249,rs112400243,rs112482815,rs112853038,rs112985005,rs113169035,rs113228637,rs113290486,rs113428342,rs113456477,rs113574024,rs113693200,rs113732939,rs113761461,rs113782973,rs113826431,rs113909229,rs113911925,rs114081726,rs114118927,rs114126824,rs114126906,rs114155417,rs114185230,rs114191685,rs114204581,rs114336883,rs114355226,rs114379468,rs114557879,rs114565280,rs114585989,rs114620450,rs114642905,rs114769160,rs114814995,rs114843855,rs114857328,rs114888927,rs114903635,rs114936539,rs114944558,rs115017544,rs115036484,rs115087731,rs115311048,rs115352120,rs115360806,rs115409392,rs115561940,rs115586344,rs115615693,rs115686689,rs115699847,rs115700402,rs115813111,rs115817163,rs115877561,rs116023719,rs116030221,rs116052074,rs116063107,rs116067394,rs116128920,rs116183287,rs116203107,rs11621845,rs11624569,rs11625705,rs11626259,rs11626393,rs11626638,rs11627414,rs11627496,rs116277737,rs11628066,rs116303345,rs116310087,rs116371963,rs116382917,rs116385760,rs116388051,rs116399738,rs116419559,rs116476236,rs116513346,rs116519179,rs116607032,rs116614787,rs116618867,rs116619950,rs116681281,rs116696101,rs116717491,rs116809257,rs116819117,rs116892946,rs116895974,rs116896981,rs116918144,rs116920508,rs117028508,rs117072366,rs117077828,rs117092121,rs117173756,rs117182898,rs117297873,rs117341290,rs117342043,rs117376313,rs117376683,rs117385281,rs117409452,rs117497310,rs117699667,rs117796043,rs117851932,rs117877134,rs117922297,rs118020353,rs118030046,rs118110739,rs118136339,rs11844090,rs11844094,rs11844165,rs11844742,rs11851055,rs11851474,rs11851555,rs11851964,rs12147141,rs12184951,rs12185042,rs12434227,rs12434249,rs12434290,rs12434892,rs12435451,rs12437041,rs12437423,rs12587097,rs12587463,rs12589086,rs12590074,rs1285767,rs1285768,rs1285769,rs1285770,rs1285771,rs1285802,rs1285803,rs1285805,rs1285806,rs1285808,rs1285809,rs1285810,rs1285811,rs1285812,rs1285813,rs1285814,rs1285815,rs1285816,rs1285817,rs1285818,rs1285819,rs1285820,rs1285821,rs1285822,rs1285823,rs1285824,rs1285825,rs1285826,rs1285827,rs1285828,rs1285829,rs1285831,rs1285832,rs1285833,rs1285834,rs1285835,rs1285837,rs1285838,rs1285839,rs1285840,rs1285841,rs1285842,rs1285843,rs12884511,rs12895002,rs12897816,rs1290417,rs137879294,rs137899216,rs137971692,rs137982822,rs137984653,rs138019214,rs138072450,rs138096468,rs138103422,rs138140661,rs138146842,rs138170885,rs138205443,rs138265678,rs138328037,rs138366106,rs138366196,rs138376502,rs138467001,rs138518521,rs138606752,rs138708623,rs138735113,rs138804942,rs138889811,rs138999375,rs139001143,rs139019688,rs139022543,rs139082884,rs139124704,rs139289600,rs139392477,rs139477403,rs139501751,rs139588838,rs139732183,rs139739057,rs139771425,rs139804291,rs139824127,rs139843180,rs139855749,rs139889396,rs140054796,rs140080834,rs140101610,rs140146870,rs140154254,rs140200384,rs140269237,rs140272837,rs140328112,rs140329067,rs140353491,rs140434532,rs140442335,rs140491204,rs140540629,rs140563070,rs140613165,rs140645282,rs140653842,rs140695081,rs140750949,rs140860107,rs141077706,rs141098048,rs141123519,rs141147841,rs141159190,rs141159408,rs141161814,rs141183718,rs141226442,rs141360828,rs141379396,rs141403520,rs141461080,rs141520809,rs141549982,rs141574545,rs141642730,rs141667590,rs141739592,rs141811838,rs141847946,rs141870314,rs141892430,rs141914669,rs142006964,rs142046936,rs142106722,rs142174681,rs142197686,rs142278525,rs142360069,rs142378431,rs142388090,rs142476848,rs142586922,rs142621127,rs142674518,rs142765976,rs142803220,rs142814736,rs142890615,rs142910241,rs142930107,rs143021249,rs143029259,rs143054246,rs143178229,rs143256619,rs143258703,rs143283374,rs143299262,rs143341985,rs143377403,rs143471329,rs143532613,rs143601421,rs143635143,rs143683298,rs143728176,rs143788606,rs143800950,rs143936318,rs143941819,rs144063559,rs144079659,rs144081103,rs144101106,rs144207816,rs144292701,rs144315162,rs144319460,rs144360189,rs144409498,rs144487692,rs144506935,rs144508217,rs144627493,rs144679076,rs144695367,rs144759804,rs144768889,rs144829309,rs144846275,rs144872237,rs144891516,rs144908069,rs144908493,rs144914148,rs144975039,rs144990557,rs145029812,rs145090501,rs145106443,rs145150657,rs145252197,rs145295929,rs145352858,rs145417750,rs145419434,rs145421429,rs145460124,rs145474867,rs145537430,rs145559930,rs145612471,rs145650986,rs145734779,rs145770347,rs145770406,rs145808471,rs145885653,rs145922900,rs145930193,rs145940853,rs145950769,rs145976543,rs146045732,rs146096035,rs146170499,rs146195868,rs146317043,rs146375153,rs146520375,rs146525734,rs146614365,rs146700832,rs146736226,rs146758672,rs146823971,rs146845512,rs146846224,rs146858587,rs146880930,rs146921325,rs146951099,rs146951223,rs146993911,rs147056331,rs147181797,rs147182074,rs147224464,rs147288552,rs147394237,rs147417544,rs147437678,rs147500696,rs147511274,rs147539784,rs147561489,rs147571131,rs147666703,rs147677064,rs147768391,rs147778157,rs147864670,rs147887749,rs147979030,rs148085318,rs148125791,rs148193132,rs148202982,rs148243854,rs148358904,rs148359061,rs148419821,rs148421682,rs148501549,rs148631371,rs148650173,rs148681494,rs148713557,rs148766730,rs148798295,rs148799270,rs148810520,rs148882789,rs148904189,rs148912862,rs148942318,rs149028857,rs149039549,rs149089612,rs149101402,rs149153395,rs149176931,rs149207600,rs149259189,rs149282153,rs149386113,rs149440760,rs149440988,rs149483443,rs149493435,rs149557416,rs149617571,rs149620053,rs149649166,rs149723940,rs149764939,rs149805258,rs149826970,rs149849606,rs149882902,rs149912775,rs149923338,rs149975965,rs150078765,rs150109847,rs150111792,rs150152904,rs150204525,rs150245406,rs150286289,rs150350795,rs150404109,rs150447393,rs150457243,rs150520130,rs150527902,rs150550277,rs150594099,rs150637648,rs150646355,rs150675299,rs150709773,rs150730207,rs150780492,rs150792653,rs150899074,rs150959703,rs151013675,rs151023465,rs151046904,rs151077483,rs151078270,rs151173700,rs151203115,rs151246751,rs151255385,rs151329545,rs17127222,rs17127223,rs17127227,rs17127241,rs17127245,rs17127248,rs17127251,rs17127265,rs17127269,rs17127279,rs17127280,rs17127285,rs17127288,rs17127290,rs17127292,rs17127294,rs17127296,rs17127301,rs17127303,rs17127317,rs17127328,rs17127347,rs17127363,rs17725366,rs17725497,rs17731311,rs17802862,rs17803366,rs17803546,rs17803791,rs17804398,rs180676159,rs180685427,rs180695295,rs180759422,rs180770309,rs180780377,rs180907796,rs181196154,rs181207949,rs181212974,rs181214377,rs181241204,rs181299608,rs181410138,rs181420901,rs181424182,rs181429670,rs181432217,rs181433179,rs181435754,rs181438636,rs181442799,rs181451236,rs181467981,rs181476464,rs1815237,rs181620738,rs181816240,rs181824451,rs181826718,rs181827737,rs182015536,rs182018058,rs182029761,rs182034549,rs182059183,rs182164499,rs182249328,rs182263003,rs182264595,rs182293041,rs182530722,rs182547983,rs182644317,rs182651957,rs182657584,rs182709327,rs182852373,rs182873031,rs182879122,rs182888716,rs182937662,rs182940608,rs183091390,rs183101622,rs183110808,rs183113280,rs183206863,rs183274943,rs183435500,rs183505037,rs183505454,rs183508046,rs183628310,rs183663461,rs183733910,rs183759412,rs183763756,rs183781181,rs183787179,rs183993794,rs184081339,rs184093007,rs184093134,rs184095408,rs184163828,rs184203444,rs184238940,rs184239302,rs184306806,rs184319060,rs184345062,rs184352293,rs184356386,rs184359305,rs184427801,rs184431553,rs184446664,rs184456071,rs184482393,rs184571395,rs184600821,rs184901155,rs184983712,rs184987895,rs184996521,rs185000959,rs185012077,rs185017805,rs185023126,rs185025891,rs185037829,rs185171403,rs185238475,rs185297422,rs185335387,rs185380368,rs185539521,rs185568600,rs185568652,rs185570789,rs185684212,rs185693123,rs185701708,rs185817557,rs185861843,rs185876817,rs185932379,rs185949640,rs185952992,rs185997885,rs186000589,rs186021072,rs186068566,rs186082965,rs186084567,rs186103745,rs186115347,rs186124589,rs186138713,rs186218337,rs186245531,rs186413202,rs186698039,rs186792038,rs186801821,rs186830715,rs186892463,rs186905313,rs186911636,rs186939442,rs186956423,rs186962968,rs186976711,rs186983219,rs186999598,rs187066495,rs187071384,rs187306721,rs187322730,rs187526513,rs187549412,rs187551587,rs187570181,rs187644913,rs187647576,rs187663325,rs187703691,rs187749687,rs187787917,rs187789121,rs187804334,rs187809885,rs188048360,rs188086454,rs188158898,rs188221717,rs188228228,rs188267107,rs188350795,rs188385021,rs188399126,rs188527320,rs188548561,rs188559469,rs188574187,rs188602847,rs188603497,rs188661726,rs188760039,rs188765944,rs188837731,rs188888619,rs189039782,rs189047986,rs189111497,rs189123584,rs189131541,rs189151665,rs189168334,rs189177553,rs189285092,rs189360322,rs189516172,rs189544158,rs189573892,rs189576446,rs189619899,rs189645388,rs189656314,rs189685266,rs189840827,rs189850718,rs189897034,rs189924582,rs190089880,rs190094830,rs190108623,rs190154435,rs190201061,rs190203057,rs190207543,rs190230002,rs190322242,rs190336638,rs190340390,rs190390420,rs190465250,rs190523130,rs190697441,rs190708343,rs190728211,rs190772665,rs190777147,rs190783040,rs190887016,rs190891455,rs190892947,rs190960112,rs190965899,rs191000507,rs191014901,rs191028715,rs191035041,rs191155857,rs191192575,rs191278915,rs191294854,rs191394410,rs191434449,rs191584773,rs191652241,rs191654721,rs191670105,rs191676081,rs191682306,rs191694883,rs191717293,rs191724016,rs191729386,rs191841102,rs191939992,rs191958088,rs191974528,rs191982702,rs192189986,rs192205526,rs192242093,rs192247604,rs192251106,rs192260274,rs192296780,rs192301787,rs192322917,rs192469384,rs192545744,rs192556655,rs192589136,rs192702647,rs192779574,rs192840396,rs192863847,rs192923198,rs193038160,rs193054451,rs193082265,rs193141021,rs193189960,rs193230850,rs193292017,rs193294510,rs1951251,rs1951518,rs199688077,rs199838561,rs200223154,rs2002365,rs200274420,rs200290243,rs200361696,rs200603686,rs200624366,rs200650758,rs201447263,rs201532206,rs201791733,rs2025065,rs2064961,rs2071279,rs2071280,rs2269420,rs2277507,rs2295882,rs2402020,rs28408375,rs28458982,rs28494101,rs28505679,rs28561869,rs28624795,rs28712638,rs28718172,rs3134605,rs34134566,rs34708410,rs34854034,rs34924021,rs35420140,rs35859779,rs35970076,rs367583267,rs367607170,rs367845109,rs367886237,rs367981918,rs367983032,rs368016144,rs368102519,rs368173529,rs368459392,rs368494896,rs368499388,rs368597113,rs368656996,rs368685999,rs369268137,rs369484834,rs369505595,rs370139566,rs370193860,rs370622771,rs370624081,rs370815780,rs370862582,rs371067157,rs371210207,rs371303604,rs371339797,rs371720441,rs371721945,rs372168003,rs372264361,rs372369942,rs372404251,rs372405814,rs372425024,rs372445671,rs372746725,rs373138195,rs373173038,rs373418277,rs373554889,rs373690647,rs373692109,rs373765877,rs373833482,rs373880053,rs374177509,rs374216789,rs374317137,rs374515464,rs374622843,rs374733814,rs374776109,rs375001409,rs375055385,rs375162247,rs375604354,rs375646213,rs375841816,rs375893700,rs375924662,rs376283914,rs376417403,rs376753620,rs377120787,rs377181841,rs377224256,rs377284794,rs377447021,rs377463877,rs41270468,rs41395446,rs4427738,rs45490092,rs45569138,rs4900077,rs4904764,rs4904770,rs4904771,rs4904773,rs4904774,rs527344015,rs527365984,rs527404879,rs527425628,rs527427489,rs527463292,rs527482195,rs527492724,rs527588880,rs527675875,rs527694764,rs527696974,rs527759920,rs527868447,rs527895389,rs527904850,rs527904942,rs527920875,rs527973611,rs527987645,rs528009302,rs528031448,rs528047028,rs528091622,rs528109625,rs528169579,rs528205383,rs528326425,rs528374358,rs528431742,rs528445116,rs528450240,rs528526938,rs528539846,rs528604604,rs528606270,rs528657186,rs528688023,rs528753580,rs528761880,rs528829469,rs528854515,rs528968343,rs529010426,rs529030049,rs529103768,rs529137759,rs529196222,rs529220042,rs529250654,rs529283704,rs529293879,rs529300147,rs529338563,rs529379414,rs529425625,rs529472982,rs529484608,rs529493302,rs529508706,rs529567072,rs529614397,rs529645848,rs529703636,rs529715612,rs529755926,rs529769714,rs529789537,rs529819049,rs529839627,rs529844042,rs529846770,rs529856697,rs529909479,rs529966299,rs530086119,rs530095476,rs530152362,rs530234837,rs530239879,rs530292017,rs530299773,rs530414989,rs530427394,rs530428514,rs530458871,rs530459490,rs530515403,rs530521490,rs530528784,rs530532343,rs530570970,rs530572999,rs530581750,rs530624918,rs530633372,rs530682383,rs530688605,rs530688961,rs530773379,rs530787041,rs530793542,rs530895977,rs530898973,rs530910631,rs530942899,rs530957831,rs531025352,rs531053607,rs531063742,rs531065757,rs531118834,rs531126820,rs531186692,rs531216764,rs531250790,rs531259962,rs531352556,rs531406035,rs531447400,rs531451773,rs531508811,rs531585644,rs531611746,rs531693516,rs531735737,rs531739797,rs531756115,rs531757115,rs531771621,rs531805923,rs531870659,rs531935876,rs531959923,rs531963879,rs532020870,rs532024227,rs532094081,rs532101000,rs532102161,rs532129037,rs532167391,rs532184228,rs532224785,rs532229077,rs532270294,rs532291846,rs532373963,rs532379977,rs532440515,rs532488655,rs532496885,rs532509828,rs532567324,rs532631390,rs532718800,rs532732970,rs532821924,rs532842652,rs532936634,rs532970346,rs532988818,rs533001942,rs533079322,rs533186757,rs533192316,rs533249710,rs533260041,rs533272132,rs533283573,rs533292537,rs533311158,rs533383361,rs533400024,rs533411896,rs533422998,rs533423523,rs533472357,rs533510774,rs533554048,rs533555676,rs533642081,rs533647924,rs533688588,rs533708542,rs533750118,rs533765739,rs533790165,rs533814293,rs533816280,rs533845085,rs533865972,rs533936092,rs533947441,rs534011767,rs534050076,rs534061771,rs534178607,rs534270248,rs534291827,rs534336871,rs534414167,rs534496284,rs534625416,rs534655432,rs534656562,rs534677116,rs534691090,rs534694886,rs534717489,rs534728310,rs534768663,rs534788474,rs534904838,rs534999251,rs535002349,rs535015603,rs535068713,rs535142956,rs535173190,rs535182643,rs535309719,rs535324019,rs535356983,rs535382241,rs535397903,rs535433930,rs535439939,rs535463420,rs535473381,rs535516395,rs535522916,rs535525745,rs535527031,rs535589575,rs535589952,rs535675491,rs535698342,rs535714618,rs535805489,rs535827855,rs535849518,rs535865909,rs535883242,rs535957037,rs535981190,rs536015581,rs536018804,rs536034406,rs536068377,rs536110441,rs536158152,rs536171068,rs536186991,rs536193890,rs536244824,rs536288412,rs536333307,rs536336448,rs536427106,rs536479606,rs536565592,rs536703522,rs536737372,rs536857453,rs536914468,rs536936821,rs536949061,rs536959624,rs536973355,rs537012867,rs537071141,rs537203797,rs537218198,rs537223065,rs537228393,rs537266695,rs537357838,rs537377395,rs537390596,rs537468446,rs537522134,rs537537403,rs537543829,rs537566354,rs537577639,rs537582983,rs537596463,rs537639747,rs537700506,rs537735337,rs537751206,rs537762113,rs537813269,rs537817623,rs537840626,rs537901270,rs537913661,rs537921721,rs538038709,rs538041093,rs538076050,rs538076735,rs538088665,rs538140234,rs538208183,rs538239512,rs538271464,rs538303069,rs538330427,rs538342572,rs538424645,rs538511519,rs538529569,rs538556209,rs538565150,rs538580259,rs538654203,rs538660864,rs538712251,rs538811047,rs538847914,rs538855171,rs538896116,rs538946919,rs539088998,rs539099620,rs539132567,rs539140959,rs539161879,rs539292000,rs539341839,rs539345644,rs539359144,rs539403085,rs539428509,rs539437030,rs539544339,rs539552004,rs539594023,rs539668020,rs539691519,rs539703112,rs539764698,rs539807555,rs539907306,rs539997291,rs540008315,rs540009009,rs540048219,rs540127516,rs540166898,rs540217499,rs540230745,rs540244769,rs540415809,rs540503061,rs540503854,rs540507171,rs540565831,rs540597279,rs540616088,rs540645828,rs540675033,rs540704785,rs540712627,rs540757070,rs540766130,rs540779892,rs540786800,rs540787452,rs540803077,rs540844415,rs540868527,rs540917265,rs540956989,rs541196218,rs541197266,rs541229311,rs541313208,rs541407420,rs541411672,rs541424447,rs541431673,rs541463857,rs541464298,rs541476024,rs541480350,rs541501377,rs541569921,rs541651129,rs541654970,rs541703457,rs541724400,rs541814430,rs541926195,rs541931797,rs541970988,rs542004333,rs542074286,rs542105273,rs542156693,rs542183977,rs542210975,rs542211571,rs542243241,rs542273547,rs542363519,rs542405688,rs542442478,rs542459583,rs542498240,rs542561356,rs542585213,rs542623559,rs542665865,rs542695293,rs542721926,rs542734140,rs542782885,rs542846676,rs542884167,rs542887655,rs542895736,rs542896494,rs542946859,rs542955966,rs542960989,rs542983496,rs543003264,rs543015696,rs543046566,rs543055534,rs543077006,rs543077983,rs543129301,rs543165725,rs543171633,rs543202818,rs543248325,rs543249150,rs543312441,rs543316269,rs543379087,rs543417779,rs543540137,rs543552658,rs543573265,rs543617973,rs543700900,rs543709135,rs543748590,rs543750069,rs543755160,rs543825504,rs543865506,rs543916299,rs543924154,rs543975838,rs544023590,rs544100220,rs544135617,rs544173299,rs544339212,rs544422208,rs544432452,rs544462295,rs544483025,rs544583080,rs544637737,rs544642716,rs544659372,rs544703073,rs544706087,rs544712123,rs544778647,rs544855232,rs544887982,rs544939507,rs544949430,rs545014020,rs545049338,rs545055678,rs545123509,rs545137499,rs545154002,rs545161239,rs545169802,rs545170534,rs545190237,rs545228152,rs545229722,rs545236399,rs545279873,rs545324968,rs545348462,rs545353083,rs545369402,rs545381716,rs545401561,rs545407396,rs545432005,rs545481611,rs545503095,rs545564528,rs545688975,rs545689544,rs545844080,rs545905348,rs545911642,rs545956422,rs546012099,rs546013174,rs546047667,rs546114505,rs546133822,rs546135240,rs546137796,rs546158978,rs546174407,rs546293900,rs546422703,rs546489454,rs546540696,rs546560780,rs546575004,rs546592157,rs546648687,rs546744313,rs546752840,rs546757177,rs546773143,rs546838745,rs546925203,rs546925246,rs546958764,rs546966866,rs547042778,rs547043833,rs547078158,rs547087906,rs547103731,rs547108215,rs547113514,rs547116671,rs547144349,rs547192929,rs547204543,rs547204610,rs547246108,rs547246935,rs547267549,rs547307103,rs547312891,rs547336530,rs547340926,rs547371517,rs547404904,rs547444425,rs547492586,rs547535547,rs547549201,rs547555084,rs547639840,rs547717835,rs547760994,rs547892758,rs547900615,rs547928763,rs547946228,rs547981235,rs548008125,rs548020588,rs548020719,rs548045868,rs548046042,rs548047630,rs548076896,rs548088203,rs548151112,rs548164353,rs548205774,rs548206537,rs548242464,rs548284903,rs548292748,rs548297783,rs548332695,rs548334159,rs548354290,rs548387004,rs548404243,rs548460276,rs548499696,rs548502379,rs548514293,rs548557236,rs548624677,rs548722461,rs548820630,rs548856103,rs548885747,rs548889419,rs548946131,rs548951962,rs549011371,rs549018087,rs549124993,rs549125697,rs549176583,rs549196098,rs549200629,rs549271168,rs549271649,rs549274180,rs549292080,rs549304300,rs549316923,rs549368859,rs549454831,rs549465203,rs549490630,rs549504068,rs549517890,rs549560335,rs549579867,rs549580886,rs549586619,rs549600583,rs549643365,rs549648638,rs549686879,rs549686902,rs549691745,rs549731396,rs549746911,rs549754462,rs549759681,rs549765107,rs549775378,rs549925492,rs549993038,rs550062359,rs550079239,rs550124160,rs550141354,rs550204683,rs550204765,rs550205160,rs550216551,rs550222093,rs550257455,rs550332276,rs550376887,rs550427775,rs550435424,rs550497345,rs550521967,rs550556958,rs550559827,rs550566167,rs550567834,rs550601136,rs550604905,rs550652947,rs550665145,rs550681140,rs550707742,rs550741840,rs550747604,rs550759750,rs550785023,rs550823247,rs550832372,rs550941032,rs551091331,rs551178156,rs551279522,rs551518503,rs551520575,rs551527819,rs551532598,rs551565293,rs551646709,rs551655784,rs551717847,rs551771456,rs551785184,rs551849715,rs551861907,rs551977941,rs551981720,rs551999129,rs552044755,rs552111360,rs552183380,rs552186198,rs552249484,rs552261859,rs552280685,rs552305624,rs552323043,rs552386932,rs552425143,rs552452960,rs552470902,rs552478076,rs552514669,rs552600265,rs552710840,rs552713719,rs552833823,rs552845698,rs552879651,rs552890943,rs552914817,rs553034636,rs553141483,rs553234011,rs553283871,rs553283991,rs553326131,rs553343592,rs553363488,rs553408196,rs553429804,rs553524673,rs553575902,rs553597673,rs553612495,rs553639160,rs553655972,rs553675472,rs553717218,rs553717397,rs553791058,rs553805597,rs553829536,rs553833489,rs553935603,rs553950990,rs553976841,rs553999242,rs554022105,rs554037216,rs554108628,rs554223622,rs554230764,rs554244878,rs554282307,rs554283235,rs554333013,rs554333100,rs554345487,rs554481467,rs554570244,rs554637940,rs554676521,rs554693137,rs554753431,rs554795171,rs554841692,rs554856613,rs554878016,rs554949716,rs554973937,rs554983996,rs554994379,rs555007739,rs555067135,rs555071653,rs555099508,rs555121837,rs555133969,rs555162717,rs555227319,rs555253648,rs555311251,rs555315193,rs555468632,rs555487681,rs555516688,rs555516799,rs555532841,rs555697343,rs555720273,rs555751680,rs555766719,rs555838215,rs555843200,rs555899680,rs555953334,rs556043686,rs556092215,rs556129331,rs556277268,rs556325521,rs556337975,rs556361883,rs556374414,rs556407215,rs556439838,rs556448090,rs556501095,rs556542024,rs556563845,rs556607124,rs556628724,rs556662026,rs556711914,rs556743871,rs556792893,rs556805101,rs556944871,rs556966243,rs556967564,rs557031713,rs557035493,rs557068521,rs55709253,rs557095024,rs557101761,rs557217584,rs557283774,rs557292315,rs557313406,rs557330987,rs557373161,rs557400862,rs557461067,rs557501031,rs557545965,rs557568844,rs557582271,rs557632279,rs557634539,rs557637425,rs557650273,rs557748794,rs557760150,rs557787273,rs557788708,rs557812920,rs557866497,rs557904366,rs557992381,rs557999414,rs558014740,rs558091786,rs558099126,rs558099170,rs558127688,rs55813181,rs558239994,rs558265533,rs558288742,rs558327047,rs558354840,rs558428273,rs558433654,rs558495326,rs558560707,rs558566290,rs558721919,rs558733776,rs558747483,rs558782921,rs558789096,rs558790856,rs558829942,rs558867602,rs558874424,rs558909566,rs558935086,rs558938431,rs558952378,rs558993440,rs559045958,rs559050305,rs559061708,rs559074930,rs55908633,rs559097047,rs559265459,rs559327330,rs559339238,rs559349809,rs559386468,rs559452063,rs559458513,rs559467382,rs559490807,rs55950330,rs559561013,rs559608918,rs559660353,rs559679469,rs559697798,rs559758500,rs559775698,rs559882845,rs559977572,rs559978225,rs560021470,rs560021479,rs560070896,rs560095878,rs560131380,rs560131606,rs560150923,rs560223639,rs560245360,rs560284059,rs560292485,rs560323759,rs560444506,rs560484188,rs560508898,rs560516516,rs560552958,rs560583941,rs560733333,rs560739158,rs560785152,rs560798403,rs560814441,rs56083431,rs560837430,rs560847467,rs560851051,rs560860520,rs560904717,rs561012755,rs561095337,rs561127535,rs561146828,rs561161431,rs561306667,rs561346917,rs561363629,rs561368089,rs561377079,rs561437599,rs561476130,rs561595785,rs561646777,rs561647966,rs561651195,rs561679323,rs561705658,rs561731996,rs561740075,rs561752145,rs561801600,rs561846677,rs561872632,rs561880320,rs561894799,rs561912934,rs561942442,rs561950900,rs562024204,rs562043205,rs562055616,rs562085566,rs562136585,rs562180292,rs562215633,rs562322113,rs562323139,rs562342356,rs562384749,rs562396759,rs562461817,rs562466283,rs562483778,rs562523434,rs562537341,rs562564466,rs562577348,rs562661646,rs562733687,rs562789953,rs562801110,rs562803158,rs562825542,rs562826586,rs562923763,rs562928580,rs562948790,rs56298714,rs563002764,rs563101940,rs563165282,rs563194564,rs563237314,rs563240622,rs563249736,rs563266099,rs563277328,rs563319210,rs563339453,rs563353043,rs563411644,rs563440660,rs563532787,rs563570771,rs563595253,rs563658339,rs563662660,rs563699256,rs563760766,rs563781137,rs563812840,rs563894654,rs563926812,rs563964969,rs564100977,rs564110925,rs564169685,rs564177086,rs564225720,rs564273667,rs564287690,rs564392747,rs564455301,rs564455383,rs564481340,rs564516986,rs564535263,rs564539643,rs564612561,rs564651274,rs564681185,rs564772335,rs564781434,rs564807373,rs564829584,rs564829852,rs564871849,rs564973086,rs565008927,rs565099711,rs565126050,rs565199269,rs565207131,rs565243605,rs565293513,rs565307964,rs565369496,rs565384920,rs565431212,rs565451133,rs565462748,rs565493525,rs565525710,rs565532897,rs565559240,rs565604118,rs565671198,rs565676435,rs565725641,rs565739127,rs565771558,rs565870626,rs565883282,rs565891600,rs565918371,rs565951873,rs566003432,rs566007055,rs566046274,rs566057758,rs566131377,rs566158792,rs566220387,rs566244819,rs566362451,rs566471010,rs566500695,rs566525715,rs566562797,rs566564212,rs566625017,rs566637072,rs566646312,rs566675916,rs566678178,rs566696409,rs566732440,rs566742013,rs566778353,rs566814753,rs566835001,rs566864582,rs566882478,rs566882744,rs566906212,rs566916100,rs566960065,rs566960254,rs567009462,rs567018599,rs567027016,rs567030404,rs567032987,rs567070988,rs567122257,rs567144475,rs567182724,rs567223957,rs567247803,rs567498211,rs567530883,rs567550572,rs567560927,rs567580978,rs567667514,rs567674535,rs567683210,rs567699902,rs567710667,rs567743887,rs567810462,rs567835734,rs567918189,rs567922966,rs567943024,rs567969688,rs567995076,rs568010720,rs568059444,rs568106450,rs568120489,rs568134139,rs568197955,rs568327149,rs568327557,rs568352898,rs568576878,rs568660132,rs568666462,rs568692143,rs568748429,rs568758017,rs568761782,rs568859328,rs568870741,rs568891724,rs568903960,rs568905383,rs568916924,rs569031150,rs569053986,rs569078845,rs569106642,rs569185415,rs569193634,rs569255890,rs569257961,rs569273488,rs569355845,rs569356203,rs569356345,rs569367663,rs569405761,rs569406576,rs569416274,rs569432229,rs569460588,rs569516052,rs569540523,rs569621083,rs569659543,rs569713999,rs569721935,rs569728127,rs569751100,rs569812229,rs569839160,rs569904787,rs570022790,rs570071381,rs570075661,rs570098184,rs570244811,rs570258815,rs570368198,rs570400466,rs570439354,rs570462198,rs570498587,rs570501742,rs570527766,rs570531357,rs570559469,rs570563754,rs570597125,rs570712502,rs570718361,rs570760335,rs570761638,rs570788901,rs570816851,rs570850271,rs570858137,rs570889054,rs570891389,rs570908548,rs570920761,rs570938774,rs570961745,rs570962471,rs570968473,rs571029597,rs571068701,rs571097282,rs571124030,rs571225567,rs571242784,rs571379461,rs571456476,rs571500068,rs571639599,rs571651837,rs571693989,rs571703647,rs571732522,rs571795748,rs571799154,rs571822590,rs571877534,rs571938008,rs571984100,rs571994935,rs572054437,rs572066523,rs57208917,rs572217751,rs572225973,rs572239477,rs572255786,rs572266126,rs572268215,rs572283684,rs572352003,rs572440074,rs572544576,rs572545857,rs572552448,rs572607708,rs572611916,rs572626206,rs572690475,rs572706337,rs572725272,rs572745127,rs572768513,rs572816568,rs572830994,rs572893543,rs572950875,rs573000674,rs573004548,rs573014323,rs573038300,rs573110443,rs573141092,rs573301050,rs573305294,rs573328231,rs573339746,rs573376587,rs573387591,rs573455104,rs573489217,rs573518684,rs573518850,rs573559241,rs573559946,rs573649835,rs573662013,rs573750387,rs573789239,rs573848098,rs573882183,rs57391354,rs573957536,rs573972454,rs573977118,rs573982699,rs573992143,rs574010814,rs574085200,rs574215886,rs574215927,rs574231263,rs574237789,rs574268257,rs574341707,rs574345930,rs574356983,rs57440591,rs574410071,rs574474269,rs574481766,rs574519224,rs574553615,rs574566774,rs574569428,rs574683250,rs574787692,rs574822642,rs574858771,rs574859007,rs574884058,rs574923804,rs574931108,rs574951127,rs574969127,rs575009250,rs575029378,rs575102216,rs575106395,rs575230649,rs575255173,rs575265160,rs575319741,rs575336591,rs575368471,rs575381785,rs575398839,rs575407099,rs575481606,rs575516475,rs575527799,rs575569231,rs575569407,rs575592004,rs575611237,rs575616399,rs575630626,rs575671495,rs575734312,rs575781566,rs575837278,rs575865467,rs575935935,rs575936959,rs576007559,rs576029461,rs576075661,rs576082075,rs576152818,rs576204437,rs576238660,rs576256502,rs576273313,rs576322239,rs576358417,rs576365525,rs576367869,rs576376822,rs576599484,rs576640279,rs576786321,rs576798259,rs576800567,rs576801610,rs576810841,rs576855561,rs576865760,rs576900103,rs576936657,rs577035751,rs577052929,rs577080611,rs577094936,rs577097589,rs577149341,rs577160458,rs577162753,rs577218417,rs577261368,rs577272930,rs577275573,rs577277907,rs577322865,rs577331093,rs577358477,rs577366414,rs577366861,rs577422107,rs577493579,rs577506532,rs577542575,rs577578238,rs577621301,rs577640587,rs577721182,rs577768117,rs577775783,rs577864510,rs577886627,rs577937488,rs577993735,rs578069125,rs578087913,rs578163982,rs578198789,rs578207396,rs578251215,rs578259530,rs58116794,rs58186371,rs58234956,rs58843809,rs59453292,rs59581174,rs59867673,rs60010369,rs60095374,rs60137749,rs60542501,rs60680263,rs60890159,rs61032970,rs61743881,rs61988376,rs61988403,rs61988404,rs61988406,rs61988409,rs61988410,rs61988429,rs61988432,rs61988433,rs61988434,rs61988435,rs61988436,rs61988437,rs61988438,rs61988439,rs61988442,rs61988443,rs61988444,rs6575189,rs6575192,rs7140681,rs7140776,rs7141466,rs71415444,rs7142404,rs71428752,rs71428756,rs7143384,rs7145368,rs7146667,rs7146866,rs7150177,rs7150653,rs7153073,rs7155107,rs7155141,rs7155180,rs7156457,rs7157160,rs7157901,rs7158142,rs7158570,rs722088,rs72701422,rs72701427,rs72701436,rs72701442,rs72701453,rs72701455,rs72701456,rs73338417,rs73338427,rs73338436,rs73338443,rs73340416,rs73340430,rs73340436,rs73340440,rs74084731,rs74084780,rs74084781,rs74084802,rs74087918,rs74087921,rs74087924,rs74370991,rs74416581,rs74640648,rs74704023,rs747159,rs74790743,rs74806512,rs748367,rs74922780,rs75046196,rs75059313,rs75149294,rs75195903,rs75205118,rs75229757,rs75271996,rs75273080,rs75486651,rs755102,rs755260,rs75565643,rs75696744,rs75761769,rs75835174,rs75921482,rs75959185,rs76053912,rs76140190,rs76282107,rs76294495,rs76410051,rs76533089,rs76585928,rs76724737,rs76767638,rs76838948,rs76847674,rs77010162,rs77149817,rs77174381,rs77252591,rs77288434,rs77330156,rs77440611,rs77450079,rs77472666,rs77555856,rs77603662,rs77667265,rs77825968,rs77916708,rs77984132,rs78055736,rs78057546,rs78173448,rs78186318,rs78189753,rs78518201,rs78595601,rs78671596,rs78676052,rs78763440,rs78837490,rs78841067,rs78847300,rs79089816,rs79156771,rs79170399,rs79190905,rs79274114,rs79372505,rs79416584,rs79554548,rs79624543,rs79635694,rs79735742,rs79803205,rs79879313,rs8003498,rs80061751,rs8008037,rs8008239,rs8008334,rs80088803,rs8010390,rs8010796,rs8012455,rs8013702,rs8013752,rs8013903,rs8014502,rs8015982,rs8018155,rs8018903,rs8021298,rs8021310,rs8021811,rs80239158,rs80250523,rs8192577,rs8192579,rs8192581,rs8192583,rs941760,rs941763,rs941764,rs941765,rs941767,rs941917,rs9501605	GALNT3,GPR68,GPSM3
Mouse Phenotype Single KO	MP:0002695	abnormal circulating glucagon level	1	0	0	0	7.88489	324.291	2557	0.00609593	0.0480657	637	0.0833277	1	1	2.90904	1.03127	3	37	0.00580271	0.0810811	rs10131741,rs10131829,rs10132329,rs10132624,rs10134588,rs10136089,rs10138343,rs10139958,rs10140363,rs10143525,rs10144086,rs10147454,rs10150940,rs10151086,rs10151453,rs1046311,rs10484029,rs111227967,rs111394926,rs111431885,rs111438444,rs111439430,rs11160002,rs11160004,rs11160005,rs111679199,rs111800698,rs111892864,rs111922792,rs111954358,rs111982731,rs112023348,rs112068376,rs112192312,rs112229737,rs112270249,rs112400243,rs112482815,rs112853038,rs112985005,rs113169035,rs113228637,rs113290486,rs113428342,rs113456477,rs113574024,rs113693200,rs113732939,rs113761461,rs113782973,rs113826431,rs113909229,rs113911925,rs114081726,rs114118927,rs114126824,rs114126906,rs114155417,rs114185230,rs114191685,rs114204581,rs114336883,rs114355226,rs114379468,rs114557879,rs114565280,rs114585989,rs114620450,rs114642905,rs114769160,rs114814995,rs114843855,rs114857328,rs114903635,rs114936539,rs114944558,rs115017544,rs115036484,rs115061042,rs115087731,rs115311048,rs115352120,rs115409392,rs115460679,rs115561940,rs115570183,rs115586344,rs115615693,rs115634162,rs115686689,rs115694032,rs115699847,rs115700402,rs115813111,rs115817163,rs115877561,rs116023719,rs116030221,rs116052074,rs116063107,rs116128920,rs116183287,rs116203107,rs11621845,rs11624569,rs11625705,rs11626259,rs11626393,rs11626638,rs11627414,rs11627496,rs116277737,rs11628066,rs116303345,rs116310087,rs116371963,rs116382917,rs116385760,rs116388051,rs116399738,rs116409526,rs116419559,rs116471760,rs116476236,rs116513346,rs116607032,rs116614787,rs116618867,rs116619950,rs116656352,rs116681281,rs116696101,rs116717491,rs116809257,rs116809857,rs116819117,rs116892946,rs116895974,rs116896981,rs116918144,rs116920508,rs117028508,rs117072366,rs117077828,rs117092121,rs117173756,rs117182898,rs117297873,rs117341290,rs117342043,rs117376313,rs117376683,rs117385281,rs117409452,rs117497310,rs117699667,rs117796043,rs117851932,rs117922297,rs118020353,rs118030046,rs118110739,rs118136339,rs11844090,rs11844094,rs11844165,rs11844742,rs11851055,rs11851474,rs11851555,rs11851964,rs12147141,rs12184951,rs12185042,rs12234147,rs12434227,rs12434249,rs12434290,rs12434892,rs12435451,rs12437041,rs12437423,rs12587097,rs12587463,rs12589086,rs12590074,rs1285767,rs1285768,rs1285769,rs1285770,rs1285771,rs1285802,rs1285803,rs1285805,rs1285806,rs1285808,rs1285809,rs1285810,rs1285811,rs1285812,rs1285813,rs1285814,rs1285815,rs1285816,rs1285817,rs1285818,rs1285819,rs1285820,rs1285821,rs1285822,rs1285823,rs1285824,rs1285825,rs1285826,rs1285827,rs1285828,rs1285829,rs1285831,rs1285832,rs1285833,rs1285834,rs1285835,rs1285837,rs1285838,rs1285839,rs1285840,rs1285841,rs1285842,rs1285843,rs12884511,rs12895002,rs12897816,rs1290417,rs137879294,rs137899216,rs137971692,rs137982822,rs137984653,rs138019214,rs138058651,rs138072450,rs138096468,rs138103422,rs138140661,rs138146842,rs138170885,rs138205443,rs138265678,rs138328037,rs138366106,rs138376502,rs138467001,rs138518521,rs138606752,rs138708623,rs138735113,rs138804942,rs138889811,rs138957550,rs138999375,rs139001143,rs139019688,rs139022543,rs139082884,rs139124704,rs139285716,rs139289600,rs139477403,rs139501751,rs139588838,rs139603949,rs139732183,rs139739057,rs139771425,rs139804291,rs139824127,rs139843180,rs139855749,rs139889396,rs140054796,rs140080834,rs140101610,rs140146870,rs140154254,rs140200384,rs140269237,rs140272837,rs140328112,rs140329067,rs140353491,rs140434532,rs140442335,rs140491204,rs140540629,rs140563070,rs140613165,rs140645282,rs140653842,rs140695081,rs140750949,rs140860107,rs141077706,rs141098048,rs141123519,rs141147841,rs141159190,rs141159408,rs141161814,rs141183718,rs141226442,rs141360828,rs141379396,rs141403520,rs141461080,rs141520809,rs141549982,rs141574545,rs141642730,rs141667590,rs141739592,rs141811838,rs141847946,rs141870314,rs141892430,rs141914669,rs142006964,rs142046936,rs142106722,rs142174681,rs142197686,rs142278525,rs142360069,rs142378431,rs142388090,rs142476848,rs142621127,rs142674518,rs142765976,rs142803220,rs142814736,rs142890615,rs142910241,rs142930107,rs143021249,rs143029259,rs143054246,rs143178229,rs143256619,rs143258703,rs143283374,rs143299262,rs143341985,rs143377403,rs143471329,rs143532613,rs143601421,rs143635143,rs143683298,rs143728176,rs143788606,rs143800950,rs143892329,rs143936318,rs143941819,rs144063559,rs144079659,rs144081103,rs144101106,rs144207816,rs144292701,rs144315162,rs144319460,rs144360189,rs144409498,rs144487692,rs144506935,rs144508217,rs144627493,rs144679076,rs144695367,rs144759804,rs144768889,rs144829309,rs144846275,rs144872237,rs144891516,rs144908069,rs144908493,rs144914148,rs144975039,rs144990557,rs145029812,rs145090501,rs145106443,rs145150657,rs145252197,rs145295929,rs145352858,rs145417750,rs145419434,rs145421429,rs145460124,rs145474867,rs145537430,rs145559930,rs145612471,rs145650986,rs145734779,rs145770347,rs145770406,rs145808471,rs145885653,rs145922900,rs145930193,rs145940853,rs145950769,rs145976543,rs146045732,rs146096035,rs146170499,rs146195868,rs146317043,rs146375153,rs146520375,rs146525734,rs146563954,rs146614365,rs146700832,rs146736226,rs146758672,rs146823971,rs146845512,rs146846224,rs146858587,rs146880930,rs146921325,rs146951099,rs146951223,rs146993911,rs147056331,rs147181797,rs147182074,rs147224464,rs147288552,rs147376545,rs147394237,rs147417544,rs147437678,rs147500696,rs147511274,rs147539784,rs147561489,rs147571131,rs147666703,rs147677064,rs147768391,rs147778157,rs147864670,rs147887749,rs147979030,rs148085318,rs148193132,rs148202982,rs148243854,rs148358904,rs148359061,rs148419821,rs148421682,rs148501549,rs148631371,rs148650173,rs148681494,rs148713557,rs148766730,rs148798295,rs148799270,rs148810520,rs148882789,rs148904189,rs148912862,rs148942318,rs149028857,rs149039549,rs149089612,rs149101402,rs149153395,rs149176931,rs149207600,rs149259189,rs149282153,rs149386113,rs149440760,rs149440988,rs149483443,rs149493435,rs149557416,rs149617571,rs149620053,rs149649166,rs149723940,rs149750370,rs149764939,rs149805258,rs149826970,rs149849606,rs149882902,rs149912775,rs149923338,rs149975965,rs150078765,rs150109847,rs150111792,rs150152904,rs150204525,rs150245406,rs150286289,rs150350795,rs150404109,rs150447393,rs150457243,rs150520130,rs150550277,rs150594099,rs150637648,rs150646355,rs150675299,rs150709773,rs150730207,rs150780492,rs150792653,rs150899074,rs150959703,rs151013675,rs151023465,rs151046904,rs151077483,rs151078270,rs151173700,rs151203115,rs151246751,rs151255385,rs151329545,rs16871256,rs16871259,rs17127222,rs17127223,rs17127227,rs17127241,rs17127245,rs17127248,rs17127251,rs17127265,rs17127269,rs17127279,rs17127280,rs17127285,rs17127288,rs17127290,rs17127292,rs17127294,rs17127296,rs17127301,rs17127303,rs17127317,rs17127328,rs17127347,rs17127363,rs17725366,rs17725497,rs17731311,rs17802862,rs17803366,rs17803546,rs17803791,rs17804398,rs17840186,rs180685427,rs180695295,rs180759422,rs180770309,rs180780377,rs180907796,rs181196154,rs181207949,rs181212974,rs181214377,rs181241204,rs181299608,rs181410138,rs181420901,rs181424182,rs181429670,rs181432217,rs181433179,rs181435754,rs181438636,rs181442799,rs181451236,rs181467981,rs181476464,rs1815237,rs181620738,rs181816240,rs181824451,rs181826718,rs181827737,rs182015536,rs182018058,rs182029761,rs182034549,rs182059183,rs182164499,rs182249328,rs182263003,rs182264595,rs182293041,rs182530722,rs182547983,rs182644317,rs182651957,rs182657584,rs182709327,rs182852373,rs182873031,rs182879122,rs182888716,rs183091390,rs183101622,rs183110808,rs183113280,rs183206863,rs183274943,rs183435500,rs183505037,rs183505454,rs183508046,rs183628310,rs183663461,rs183733910,rs183759412,rs183763756,rs183781181,rs183787179,rs183993794,rs184081339,rs184093007,rs184093134,rs184095408,rs184163828,rs184203444,rs184238940,rs184239302,rs184306806,rs184319060,rs184345062,rs184352293,rs184356386,rs184359305,rs184427801,rs184431553,rs184446664,rs184456071,rs184482393,rs184571395,rs184600821,rs184901155,rs184983712,rs184987895,rs184996521,rs185000959,rs185012077,rs185017805,rs185023126,rs185025891,rs185037829,rs185171403,rs185238475,rs185297422,rs185335387,rs185380368,rs185539521,rs185568600,rs185568652,rs185570789,rs185684212,rs185693123,rs185701708,rs185817557,rs185861843,rs185876817,rs185932379,rs185952992,rs185997885,rs186000589,rs186021072,rs186068566,rs186082965,rs186084567,rs186103745,rs186115347,rs186124589,rs186138713,rs186218337,rs186245531,rs186413202,rs186756059,rs186792038,rs186801821,rs186830715,rs186892463,rs186905313,rs186911636,rs186939442,rs186956423,rs186962968,rs186976711,rs186983219,rs186999598,rs187066495,rs187071384,rs187306721,rs187322730,rs187526513,rs187549412,rs187551587,rs187644913,rs187647576,rs187663325,rs187703691,rs187749687,rs187787917,rs187789121,rs187804334,rs187809885,rs188048360,rs188086454,rs188158898,rs188221717,rs188228228,rs188385021,rs188399126,rs188527320,rs188548561,rs188559469,rs188574187,rs188602847,rs188603497,rs188661726,rs188760039,rs188765944,rs188837731,rs188888619,rs189039782,rs189047986,rs189111497,rs189123584,rs189131541,rs189151665,rs189168334,rs189177553,rs189285092,rs189360322,rs189516172,rs189544158,rs189573892,rs189576446,rs189619899,rs189645388,rs189656314,rs189685266,rs189840827,rs189850718,rs189897034,rs189924582,rs190089880,rs190094830,rs190108623,rs190154435,rs190201061,rs190203057,rs190207543,rs190230002,rs190322242,rs190336638,rs190340390,rs190465250,rs190523130,rs190697441,rs190708343,rs190728211,rs190772665,rs190777147,rs190783040,rs190887016,rs190891455,rs190892947,rs190960112,rs190965899,rs191000507,rs191014901,rs191028715,rs191035041,rs191155857,rs191192575,rs191278915,rs191294854,rs191394410,rs191434449,rs191584773,rs191624082,rs191652241,rs191654721,rs191670105,rs191676081,rs191682306,rs191694883,rs191717293,rs191724016,rs191729386,rs191841102,rs191939992,rs191958088,rs191974528,rs191982702,rs192189986,rs192205526,rs192242093,rs192251106,rs192260274,rs192296780,rs192301787,rs192322917,rs192469384,rs192545744,rs192556655,rs192589136,rs192702647,rs192779574,rs192840396,rs192863847,rs192923198,rs193038160,rs193054451,rs193082265,rs193141021,rs193189960,rs193230850,rs193292017,rs193294510,rs1951251,rs1951518,rs199688077,rs199838561,rs2002365,rs200361696,rs200603686,rs200624366,rs200650758,rs201447263,rs201521645,rs201532206,rs201791733,rs2025065,rs2064961,rs2267646,rs2277507,rs2295882,rs2402020,rs28408375,rs28458982,rs28494101,rs28505679,rs28561869,rs28624795,rs28712638,rs28718172,rs3129296,rs3135330,rs34134566,rs34708410,rs34854034,rs34924021,rs35420140,rs35859779,rs35970076,rs367583267,rs367607170,rs367845109,rs367981918,rs367983032,rs368016144,rs368102519,rs368173529,rs368459392,rs368494896,rs368499388,rs368597113,rs368656996,rs368685999,rs369268137,rs369484834,rs369505595,rs369598920,rs370095948,rs370139566,rs370193860,rs370622771,rs370624081,rs370815780,rs370862582,rs371067157,rs371210207,rs371303604,rs371339797,rs371721945,rs372168003,rs372264361,rs372369942,rs372405814,rs372425024,rs372445671,rs372746725,rs372863406,rs373138195,rs373418277,rs373554889,rs373690647,rs373692109,rs373765877,rs373833482,rs374177509,rs374216789,rs374443310,rs374515464,rs374622843,rs374733814,rs374776109,rs375001409,rs375055385,rs375162247,rs375604354,rs375646213,rs375693517,rs375841816,rs375893700,rs375924662,rs376283914,rs376417403,rs376753620,rs377120787,rs377181841,rs377224256,rs377284794,rs377463877,rs41395446,rs4427738,rs45490092,rs45569138,rs4900077,rs4904764,rs4904770,rs4904771,rs4904773,rs4904774,rs527344015,rs527365984,rs527404879,rs527425628,rs527427489,rs527463292,rs527482195,rs527492724,rs527588880,rs527675875,rs527694764,rs527696974,rs527759920,rs527868447,rs527895389,rs527904850,rs527904942,rs527920875,rs527973611,rs527987645,rs528009302,rs528031448,rs528047028,rs528091622,rs528109625,rs528169579,rs528205383,rs528326425,rs528374358,rs528431742,rs528445116,rs528450240,rs528526938,rs528539846,rs528604604,rs528606270,rs528657186,rs528688023,rs528753580,rs528761880,rs528829469,rs528854515,rs528968343,rs529010426,rs529030049,rs529103768,rs529137759,rs529196222,rs529220042,rs529250654,rs529283704,rs529293879,rs529300147,rs529338563,rs529379414,rs529383010,rs529425625,rs529472982,rs529484608,rs529493302,rs529508706,rs529567072,rs529614397,rs529645848,rs529703636,rs529715612,rs529755926,rs529769714,rs529789537,rs529819049,rs529839627,rs529844042,rs529846770,rs529909479,rs530086119,rs530095476,rs530152362,rs530234837,rs530239879,rs530292017,rs530299773,rs530414989,rs530427394,rs530428514,rs530458871,rs530459490,rs530515403,rs530521490,rs530528784,rs530532343,rs530570970,rs530572999,rs530581750,rs530624918,rs530688605,rs530688961,rs530773379,rs530787041,rs530793542,rs530895977,rs530898973,rs530910631,rs530942899,rs530957831,rs531025352,rs531053607,rs531063742,rs531065757,rs531118834,rs531126820,rs531186692,rs531216764,rs531250790,rs531259962,rs531352556,rs531406035,rs531447400,rs531451773,rs531508811,rs531585644,rs531611746,rs531693516,rs531735737,rs531739797,rs531756115,rs531757115,rs531771621,rs531870659,rs531935876,rs531959923,rs531963879,rs532020870,rs532024227,rs532101000,rs532102161,rs532129037,rs532167391,rs532184228,rs532224785,rs532229077,rs532270294,rs532291846,rs532373963,rs532379977,rs532440515,rs532488655,rs532496885,rs532509828,rs532567324,rs532631390,rs532718800,rs532732970,rs532821924,rs532842652,rs532936634,rs532970346,rs532988818,rs533001942,rs533172402,rs533186757,rs533192316,rs533249710,rs533260041,rs533272132,rs533283314,rs533283573,rs533292537,rs533311158,rs533321305,rs533383361,rs533400024,rs533411896,rs533422998,rs533423523,rs533472357,rs533510774,rs533554048,rs533555676,rs533642081,rs533647924,rs533688588,rs533708542,rs533750118,rs533765739,rs533790165,rs533814293,rs533816280,rs533845085,rs533865972,rs533936092,rs533947441,rs534011767,rs534050076,rs534061771,rs534178607,rs534270248,rs534291827,rs534336871,rs534414167,rs534496284,rs534625416,rs534655432,rs534656562,rs534677116,rs534691090,rs534694886,rs534717489,rs534728310,rs534768663,rs534788474,rs534904838,rs534999251,rs535002349,rs535068713,rs535142956,rs535173190,rs535182643,rs535309719,rs535324019,rs535356983,rs535382241,rs535397903,rs535433930,rs535439939,rs535463420,rs535473381,rs535516395,rs535520248,rs535522916,rs535525745,rs535527031,rs535589575,rs535589952,rs535675491,rs535698342,rs535714618,rs535805489,rs535827855,rs535849518,rs535865909,rs535883242,rs535957037,rs535981190,rs536015581,rs536018804,rs536034406,rs536068377,rs536110441,rs536158152,rs536171068,rs536186991,rs536193890,rs536244824,rs536288412,rs536333307,rs536336448,rs536427106,rs536479606,rs536565592,rs536703522,rs536737372,rs536857453,rs536914468,rs536936821,rs536949061,rs536959624,rs536973355,rs537012867,rs537071141,rs537203797,rs537218198,rs537223065,rs537228393,rs537266695,rs537357838,rs537377395,rs537390596,rs537468446,rs537522134,rs537543829,rs537566354,rs537577639,rs537582983,rs537596463,rs537639747,rs537700506,rs537735337,rs537751206,rs537762113,rs537813269,rs537817623,rs537840626,rs537901270,rs537913661,rs537921721,rs538038709,rs538041093,rs538076050,rs538076735,rs538088665,rs538140234,rs538208183,rs538239512,rs538271464,rs538303069,rs538330427,rs538342572,rs538424645,rs538511519,rs538529569,rs538556209,rs538565150,rs538580259,rs538654203,rs538660864,rs538712251,rs538811047,rs538847914,rs538855171,rs538896116,rs538946919,rs539088998,rs539099620,rs539132567,rs539161879,rs539292000,rs539341839,rs539345644,rs539359144,rs539403085,rs539428509,rs539437030,rs539544339,rs539552004,rs539594023,rs539668020,rs539691519,rs539703112,rs539764698,rs539807555,rs539907306,rs540008315,rs540009009,rs540048219,rs540127516,rs540166898,rs540217499,rs540230745,rs540244769,rs540415809,rs540503061,rs540503854,rs540507171,rs540565831,rs540597279,rs540616088,rs540645828,rs540675033,rs540712627,rs540757070,rs540766130,rs540779892,rs540786800,rs540787452,rs540803077,rs540844415,rs540868527,rs540917265,rs540956989,rs541196218,rs541197266,rs541229311,rs541313208,rs541407420,rs541411672,rs541424447,rs541431673,rs541463857,rs541464298,rs541476024,rs541480350,rs541501377,rs541569921,rs541651129,rs541654970,rs541703457,rs541814430,rs541926195,rs541931797,rs541970988,rs542004333,rs542074286,rs542105273,rs542156693,rs542183977,rs542210975,rs542211571,rs542243241,rs542273547,rs542363519,rs542405688,rs542442478,rs542459583,rs542498240,rs542561356,rs542585213,rs542600612,rs542623559,rs542665865,rs542695293,rs542721926,rs542734140,rs542737751,rs542782885,rs542846676,rs542884167,rs542887655,rs542895736,rs542896494,rs542946859,rs542955966,rs542960989,rs542983496,rs543003264,rs543015696,rs543046566,rs543055534,rs543077006,rs543077983,rs543129301,rs543171633,rs543202818,rs543248325,rs543249150,rs543312441,rs543316269,rs543379087,rs543417779,rs543540137,rs543552658,rs543573265,rs543617973,rs543700900,rs543709135,rs543748590,rs543750069,rs543755160,rs543825504,rs543865506,rs543916299,rs543924154,rs543975838,rs544023590,rs544100220,rs544135617,rs544173299,rs544339212,rs544422208,rs544432452,rs544462295,rs544483025,rs544583080,rs544637737,rs544642716,rs544659372,rs544666768,rs544703073,rs544706087,rs544712123,rs544778647,rs544855232,rs544887982,rs544939507,rs544949430,rs545014020,rs545049338,rs545055678,rs545123509,rs545154002,rs545161239,rs545170534,rs545190237,rs545228152,rs545229722,rs545236399,rs545279873,rs545324968,rs545348462,rs545353083,rs545369402,rs545381716,rs545401561,rs545407396,rs545432005,rs545481611,rs545503095,rs545564528,rs545688975,rs545689544,rs545844080,rs545905348,rs545911642,rs545956422,rs546013174,rs546047667,rs546114505,rs546133822,rs546135240,rs546137796,rs546158978,rs546174407,rs546293900,rs546422703,rs546489454,rs546540696,rs546560780,rs546575004,rs546592157,rs546648687,rs546744313,rs546752840,rs546757177,rs546773143,rs546838745,rs546925203,rs546925246,rs546958764,rs546966866,rs547043833,rs547078158,rs547087906,rs547108215,rs547113514,rs547116671,rs547144349,rs547192929,rs547204543,rs547204610,rs547246108,rs547246935,rs547267549,rs547307103,rs547312891,rs547336530,rs547340926,rs547371517,rs547404904,rs547444425,rs547492586,rs547535547,rs547549201,rs547555084,rs547639840,rs547717835,rs547760994,rs547892758,rs547900615,rs547928763,rs547946228,rs547981235,rs548008125,rs548020588,rs548020719,rs548045868,rs548046042,rs548047630,rs548088203,rs548151112,rs548164353,rs548205774,rs548206537,rs548242464,rs548284903,rs548292748,rs548297783,rs548332695,rs548334159,rs548354290,rs548387004,rs548404243,rs548460276,rs548499696,rs548502379,rs548514293,rs548557236,rs548624677,rs548722461,rs548820630,rs548856103,rs548885747,rs548889419,rs548946131,rs548951962,rs549011371,rs549018087,rs549124993,rs549125697,rs549176583,rs549196098,rs549200629,rs549271649,rs549274180,rs549292080,rs549304300,rs549316923,rs549368859,rs549454831,rs549465203,rs549490630,rs549504068,rs549517890,rs549560335,rs549579867,rs549580886,rs549586619,rs549600583,rs549643365,rs549648638,rs549686879,rs549686902,rs549691745,rs549731396,rs549746911,rs549754462,rs549759681,rs549765107,rs549775378,rs549925492,rs550062359,rs550079239,rs550124160,rs550141354,rs550204683,rs550204765,rs550205160,rs550216551,rs550222093,rs550257455,rs550332276,rs550376887,rs550427775,rs550435424,rs550497345,rs550521967,rs550556958,rs550559827,rs550566167,rs550567834,rs550601136,rs550604905,rs550609616,rs550652947,rs550665145,rs550681140,rs550707742,rs550741840,rs550747604,rs550759750,rs550785023,rs550823247,rs550832372,rs550941032,rs551091331,rs551279522,rs551451103,rs551518503,rs551520575,rs551527819,rs551532598,rs551565293,rs551646709,rs551655784,rs551717847,rs551771456,rs551785184,rs551849715,rs551861907,rs551977941,rs551981720,rs551999129,rs552044755,rs552111360,rs552183380,rs552186198,rs552249484,rs552261859,rs552280685,rs552305624,rs552323043,rs552386932,rs552403768,rs552425143,rs552452960,rs552470902,rs552478076,rs552514669,rs552710840,rs552713719,rs552746605,rs552833823,rs552845698,rs552879651,rs552890943,rs552914817,rs553034636,rs553141483,rs553234011,rs553283871,rs553283991,rs553326131,rs553343592,rs553363488,rs553408196,rs553429804,rs553524673,rs553575902,rs553597673,rs553612495,rs553639160,rs553675472,rs553717218,rs553791058,rs553805597,rs553829536,rs553833489,rs553935603,rs553950990,rs553976841,rs553999242,rs554022105,rs554037216,rs554108628,rs554223622,rs554230764,rs554244878,rs554282307,rs554283235,rs554333013,rs554333100,rs554345487,rs554481467,rs554570244,rs554637940,rs554650973,rs554676521,rs554693137,rs554753431,rs554795171,rs554841692,rs554856613,rs554878016,rs554949716,rs554973937,rs554983996,rs554994379,rs555007739,rs555067135,rs555071653,rs555099508,rs555121837,rs555133969,rs555162717,rs555227319,rs555253648,rs555311251,rs555315193,rs555468632,rs555487681,rs555516688,rs555516799,rs555532841,rs555697343,rs555751680,rs555766719,rs555838215,rs555843200,rs555899680,rs555953334,rs556043686,rs556057143,rs556092215,rs556118840,rs556129331,rs556277268,rs556325521,rs556337975,rs556361883,rs556374414,rs556407215,rs556439838,rs556448090,rs556501095,rs556542024,rs556563845,rs556607124,rs556628724,rs556711914,rs556743871,rs556792893,rs556805101,rs556834097,rs556863810,rs556944871,rs556966243,rs556967564,rs557031713,rs557035493,rs557068521,rs55709253,rs557095024,rs557101761,rs557217584,rs557283774,rs557292315,rs557313406,rs557330987,rs557373161,rs557400862,rs557461067,rs557501031,rs557545965,rs557568844,rs557582271,rs557634539,rs557637425,rs557650273,rs557748794,rs557761271,rs557774469,rs557787273,rs557788708,rs557812920,rs557866497,rs557904366,rs557992381,rs557999414,rs558014740,rs558091786,rs558099126,rs558099170,rs558127688,rs55813181,rs558239994,rs558265533,rs558288742,rs558327047,rs558354840,rs558428273,rs558433654,rs558495326,rs558560707,rs558566290,rs558721919,rs558733776,rs558747483,rs558782921,rs558789096,rs558790856,rs558829942,rs558867602,rs558874424,rs558935086,rs558938431,rs558952378,rs558993440,rs559045958,rs559050305,rs559061708,rs559074930,rs55908633,rs559097047,rs559265459,rs559327330,rs559339238,rs559349809,rs559386468,rs559452063,rs559458513,rs559467382,rs559490807,rs55950330,rs559561013,rs559608918,rs559660353,rs559679469,rs559697798,rs559758500,rs559775698,rs559882845,rs559977572,rs559978225,rs560021470,rs560021479,rs560070896,rs560095878,rs560131380,rs560131606,rs560150923,rs560223639,rs560237167,rs560245360,rs560284059,rs560292485,rs560323759,rs560444506,rs560484188,rs560508898,rs560516516,rs560552958,rs560583941,rs560733333,rs560739158,rs560785152,rs560798403,rs560814441,rs56083431,rs560837430,rs560847467,rs560851051,rs560860520,rs560904717,rs561012755,rs561095337,rs561127535,rs561146828,rs561161431,rs561306667,rs561346917,rs561363629,rs561368089,rs561377079,rs561377539,rs561437599,rs561476130,rs561595785,rs561646777,rs561647966,rs561651195,rs561679323,rs561705658,rs561731996,rs561740075,rs561752145,rs561801600,rs561846677,rs561872632,rs561880320,rs561894799,rs561912934,rs561942442,rs561950900,rs562024204,rs562043205,rs562055616,rs562085566,rs562136585,rs562180292,rs562215633,rs562322113,rs562323139,rs562342356,rs562384749,rs562396759,rs562461817,rs562466283,rs562483778,rs562508819,rs562523434,rs562537341,rs562564466,rs562577348,rs562661646,rs562733687,rs562789953,rs562801110,rs562803158,rs562826586,rs562923763,rs562928580,rs562948790,rs56298714,rs563002764,rs563101940,rs563165282,rs563194564,rs563237314,rs563240622,rs563249736,rs563266099,rs563277328,rs563319210,rs563339453,rs563353043,rs563411644,rs563440660,rs563532787,rs563570771,rs563595253,rs563658339,rs563662660,rs563699256,rs563760766,rs563781137,rs563812840,rs563894654,rs563926812,rs563964969,rs564100977,rs564110925,rs564169685,rs564177086,rs564225720,rs564273667,rs564287690,rs564392747,rs564455301,rs564455383,rs564481340,rs564516986,rs564535263,rs564539643,rs564612561,rs564651274,rs564681185,rs564781434,rs564807373,rs564829584,rs564829852,rs564871849,rs564973086,rs565008927,rs565099711,rs565126050,rs565199269,rs565207131,rs565243605,rs565293513,rs565307964,rs565369496,rs565384920,rs565431212,rs565451133,rs565462748,rs565493525,rs565525710,rs565532897,rs565559240,rs565604118,rs565671198,rs565676435,rs565725641,rs565739127,rs565771558,rs565870626,rs565883282,rs565891600,rs565918371,rs565951873,rs566003432,rs566007055,rs566046274,rs566057758,rs566131377,rs566158792,rs566220387,rs566244819,rs566362451,rs566446433,rs566500695,rs566525715,rs566562797,rs566564212,rs566625017,rs566637072,rs566646312,rs566675916,rs566678178,rs566696409,rs566742013,rs566778353,rs566814753,rs566835001,rs566864582,rs566882478,rs566882744,rs566906212,rs566916100,rs566960065,rs566960254,rs567009462,rs567018599,rs567027016,rs567030404,rs567032987,rs567070988,rs567122257,rs567144475,rs567182724,rs567223957,rs567247803,rs567284690,rs567498211,rs567550572,rs567560927,rs567580978,rs567667514,rs567674535,rs567683210,rs567699902,rs567710667,rs567743887,rs567810462,rs567835734,rs567882200,rs567918189,rs567922966,rs567943024,rs567943566,rs567969688,rs567995076,rs568010720,rs568059444,rs568106450,rs568120489,rs568134139,rs568197955,rs568327149,rs568327557,rs568352898,rs568576878,rs568660132,rs568666462,rs568692143,rs568748429,rs568758017,rs568761782,rs568849359,rs568859328,rs568870741,rs568891724,rs568903960,rs568905383,rs568916924,rs569031150,rs569053986,rs569078845,rs569106642,rs569185415,rs569193634,rs569255890,rs569257961,rs569273488,rs569355845,rs569356203,rs569367663,rs569405761,rs569406576,rs569416274,rs569432229,rs569460588,rs569516052,rs569540523,rs569621083,rs569659543,rs569713999,rs569721935,rs569728127,rs569751100,rs569839160,rs569904787,rs570022790,rs570071381,rs570075661,rs570098184,rs570244811,rs570258815,rs570368198,rs570400466,rs570439354,rs570462198,rs570498587,rs570501742,rs570527766,rs570531357,rs570559469,rs570563754,rs570597125,rs570712502,rs570718361,rs570761638,rs570788901,rs570816851,rs570850271,rs570858137,rs570891389,rs570908548,rs570920761,rs570938774,rs570961745,rs570968473,rs571029597,rs571068701,rs571097282,rs571124030,rs571225567,rs571242784,rs571379461,rs571456476,rs571500068,rs571639599,rs571651837,rs571693989,rs571703647,rs571732522,rs571795748,rs571799154,rs571822590,rs571877534,rs571938008,rs571984100,rs571994935,rs572054437,rs572066096,rs572066523,rs57208917,rs572217751,rs572225973,rs572239477,rs572255786,rs572266126,rs572268215,rs572283684,rs572352003,rs572440074,rs572544576,rs572545857,rs572552448,rs572607708,rs572611916,rs572626206,rs572690475,rs572706337,rs572725272,rs572768513,rs572816568,rs572830994,rs572893543,rs572907698,rs572950875,rs573000674,rs573004548,rs573014323,rs573038300,rs573110443,rs573141092,rs573301050,rs573305294,rs573328231,rs573339746,rs573376587,rs573387591,rs573455104,rs573489217,rs573518684,rs573518850,rs573559241,rs573559946,rs573572716,rs573649835,rs573662013,rs573750387,rs573789239,rs573848098,rs57391354,rs573957536,rs573972454,rs573977118,rs573982699,rs573992143,rs574010814,rs574085200,rs574132984,rs574215886,rs574215927,rs574231263,rs574237789,rs574268257,rs574341707,rs574345930,rs574356983,rs57440591,rs574410071,rs574474269,rs574481766,rs574519224,rs574553615,rs574566774,rs574569428,rs574683250,rs574787692,rs574822642,rs574858771,rs574859007,rs574884058,rs574923804,rs574931108,rs574951127,rs574969127,rs575009250,rs575029378,rs575102216,rs575230649,rs575255173,rs575265160,rs575319741,rs575336591,rs575368471,rs575381785,rs575398839,rs575407099,rs575481606,rs575516475,rs575527799,rs575569231,rs575569407,rs575592004,rs575611237,rs575616399,rs575630626,rs575671495,rs575734312,rs575837278,rs575865467,rs575935935,rs575936959,rs576007559,rs576029461,rs576075661,rs576152818,rs576204437,rs576238660,rs576256502,rs576273313,rs576322239,rs576358417,rs576365525,rs576367869,rs576376822,rs576599484,rs576640279,rs576798259,rs576800567,rs576801610,rs576810841,rs576855561,rs576865760,rs576900103,rs576936657,rs577035751,rs577052929,rs577080611,rs577094936,rs577097589,rs577149341,rs577162753,rs577218417,rs577261368,rs577272930,rs577275573,rs577277907,rs577322865,rs577331093,rs577358477,rs577366414,rs577366861,rs577422107,rs577493579,rs577506532,rs577542575,rs577578238,rs577621301,rs577640587,rs577721182,rs577768117,rs577775783,rs577864510,rs577886627,rs577937488,rs577993735,rs578031189,rs578087913,rs578163982,rs578198789,rs578207396,rs578251215,rs578259530,rs58116794,rs58186371,rs58234956,rs58843809,rs59453292,rs59581174,rs59867673,rs60010369,rs60095374,rs60137749,rs60542501,rs60680263,rs60890159,rs61032970,rs61743881,rs61988376,rs61988403,rs61988404,rs61988406,rs61988409,rs61988410,rs61988429,rs61988432,rs61988433,rs61988434,rs61988435,rs61988436,rs61988437,rs61988438,rs61988439,rs61988442,rs61988443,rs61988444,rs62407970,rs6575189,rs6575192,rs683208,rs6903617,rs6940269,rs7140681,rs7140776,rs7141466,rs71415444,rs7142404,rs71428752,rs71428756,rs7143384,rs7145368,rs7146667,rs7146866,rs7150177,rs7150653,rs7153073,rs7155107,rs7155141,rs7155180,rs7156457,rs7157160,rs7157901,rs7158142,rs7158570,rs722088,rs72701422,rs72701427,rs72701436,rs72701442,rs72701453,rs72701455,rs72701456,rs72865868,rs72865874,rs72865875,rs73338417,rs73338427,rs73338436,rs73338443,rs73340416,rs73340430,rs73340436,rs73340440,rs73409610,rs73409613,rs73409617,rs74084731,rs74084780,rs74084781,rs74084802,rs74087918,rs74087921,rs74087924,rs74370991,rs74416581,rs74640648,rs74704023,rs747159,rs74790743,rs74806512,rs748367,rs74922780,rs75046196,rs75059313,rs75149294,rs75205118,rs75229757,rs75271996,rs75273080,rs75486651,rs755102,rs755260,rs75565643,rs75696744,rs75761769,rs75835174,rs75921482,rs75959185,rs76053912,rs76140190,rs76282107,rs76294495,rs76410051,rs76533089,rs76585928,rs76724737,rs76767638,rs76838948,rs76847674,rs77010162,rs77149817,rs77174381,rs77252591,rs77288434,rs77330156,rs77440611,rs77450079,rs77466974,rs77472666,rs77555856,rs77603662,rs77667265,rs77825968,rs77916708,rs77984132,rs78055736,rs78057546,rs78173448,rs78186318,rs78189753,rs78518201,rs78595601,rs78671596,rs78676052,rs78729514,rs78763440,rs78837490,rs78841067,rs78847300,rs79089816,rs79156771,rs79170399,rs79190905,rs79274114,rs79372505,rs79416584,rs79554548,rs79624543,rs79635694,rs79643712,rs79735742,rs79803205,rs79879313,rs8003498,rs80061751,rs8008037,rs8008239,rs8008334,rs80088803,rs8010390,rs8010796,rs8012455,rs8013702,rs8013752,rs8013903,rs8014502,rs8015982,rs8018155,rs8018903,rs8021298,rs8021310,rs8021811,rs80239158,rs80250523,rs941760,rs941763,rs941764,rs941765,rs941767,rs941917	BRD2,GPR68,NCOA3
Mouse Phenotype Single KO	MP:0005087	decreased acute inflammation	1	0	0	0	3.85922	661.791	2554	0.0124402	0.0480093	134	0.000743186	1	0.0502704	2.82676	4.5989	13	165	0.0251451	0.0787879	rs10012763,rs10016721,rs10057600,rs10072596,rs10219430,rs10472333,rs10472334,rs10512737,rs10517539,rs1053509,rs10818073,rs10854466,rs11033008,rs11088969,rs111260702,rs111272869,rs111306083,rs111317577,rs111365823,rs111369841,rs111374906,rs111477177,rs111480245,rs111590553,rs111697265,rs111730801,rs111745468,rs111783701,rs111883687,rs111922607,rs111929696,rs111932178,rs112027437,rs112048839,rs112094976,rs112099833,rs112158204,rs112196465,rs112245103,rs112343052,rs112403172,rs112485113,rs112657995,rs112840323,rs112883770,rs112931116,rs113031779,rs113037763,rs113261247,rs113326269,rs113526545,rs113535461,rs113607493,rs113616291,rs113721258,rs113722516,rs113775753,rs113814955,rs113824165,rs113883671,rs113935861,rs114083165,rs114085656,rs114088581,rs114090962,rs114125722,rs114164949,rs114168183,rs114176176,rs114246350,rs114266218,rs114275383,rs114362859,rs114425943,rs114438512,rs114503484,rs114538567,rs114544174,rs114578152,rs114605515,rs114609698,rs11465999,rs114690014,rs114743884,rs114751954,rs114810049,rs114845595,rs114923056,rs114971406,rs115039266,rs115121375,rs115135085,rs115225837,rs115291805,rs115326780,rs115349166,rs115370961,rs115397927,rs115416501,rs115619832,rs115630307,rs115671613,rs115684139,rs115791832,rs115796900,rs115818769,rs115865122,rs116013771,rs116079559,rs116200719,rs116267561,rs116293319,rs116316653,rs116347637,rs116458573,rs116464929,rs116525256,rs116560675,rs116569121,rs116585722,rs116758232,rs116794076,rs116834270,rs116861287,rs116941926,rs116987202,rs11702367,rs11702488,rs11702770,rs117043133,rs117114747,rs117163067,rs117287757,rs117350916,rs117368360,rs117375406,rs11739261,rs11742570,rs117435177,rs117504126,rs117563432,rs117583139,rs117653096,rs117728750,rs117849453,rs117893684,rs117979983,rs118043958,rs118083012,rs118126222,rs118132412,rs118140376,rs118181594,rs11880279,rs11880785,rs11941735,rs12481877,rs12482072,rs12512369,rs12626397,rs12626729,rs12626759,rs12645135,rs13047425,rs13050770,rs13051783,rs13052421,rs13124818,rs13127954,rs13142049,rs13435586,rs137882839,rs137897421,rs137923895,rs137997986,rs138003553,rs138010841,rs138022372,rs138024646,rs138032084,rs138162374,rs138224360,rs138279656,rs138286054,rs138303556,rs138304510,rs138355249,rs138404384,rs138466192,rs138537908,rs138561725,rs138566002,rs138680740,rs138682103,rs138703739,rs138732456,rs138852168,rs138857948,rs138880009,rs138907454,rs138937131,rs138944303,rs139153723,rs139176092,rs139185920,rs139194731,rs139283665,rs139295181,rs139344033,rs139384098,rs139456888,rs139523927,rs139586460,rs139596710,rs139614745,rs139622052,rs139719339,rs139739669,rs139756131,rs139878252,rs139903050,rs139907484,rs139945773,rs139974121,rs140101562,rs140146546,rs140188939,rs140251554,rs140271317,rs140417412,rs140425959,rs140483673,rs140507800,rs140561217,rs140593860,rs140599024,rs140635424,rs140640339,rs140701477,rs140723251,rs140782941,rs140887415,rs141031304,rs141079440,rs141111495,rs141201564,rs141222556,rs141259923,rs141267143,rs141281793,rs141287883,rs141361081,rs141376955,rs141435195,rs141461522,rs141488004,rs141547941,rs141601982,rs141631661,rs141643243,rs141654486,rs141668730,rs141760494,rs141780263,rs141799330,rs141889910,rs141918323,rs141980628,rs142129528,rs142198721,rs142239561,rs142250422,rs142251556,rs142291945,rs142432900,rs142440108,rs142455755,rs142527317,rs142576830,rs142606640,rs142620676,rs142650334,rs142671750,rs142702042,rs142735290,rs142755668,rs142760556,rs142764031,rs142770237,rs142869795,rs142872763,rs142911805,rs142999536,rs143003102,rs143013329,rs143135353,rs143235839,rs143315227,rs143350957,rs143352776,rs143372713,rs143464780,rs143498830,rs143506127,rs143563850,rs143720916,rs143745408,rs143785356,rs143788640,rs143864524,rs143876123,rs143931408,rs144022863,rs144068777,rs144070184,rs144112065,rs144145184,rs144149738,rs144188402,rs144217038,rs144367419,rs144472034,rs144487047,rs1445005,rs1445006,rs144528397,rs144534350,rs144537521,rs144565827,rs144576812,rs144658930,rs144665791,rs144708321,rs144729251,rs144743306,rs144861949,rs144902071,rs144952567,rs145033986,rs145167659,rs145192238,rs145227210,rs145247313,rs145262923,rs145333014,rs145426760,rs145463127,rs145503627,rs145508181,rs145521108,rs145670413,rs145688156,rs145737317,rs145772618,rs145790342,rs145800382,rs145817831,rs145851783,rs145977769,rs146038424,rs146068432,rs146110472,rs146114096,rs146153771,rs146170789,rs146199044,rs146224916,rs146341989,rs146489502,rs146553987,rs146558349,rs146658251,rs146704627,rs146795142,rs146813335,rs146912351,rs146961505,rs147019232,rs147066158,rs147069404,rs147179126,rs147295083,rs147344814,rs147354671,rs147365064,rs147378869,rs147379201,rs147393700,rs147395343,rs147442845,rs147447970,rs1474552,rs147457725,rs147490406,rs147611165,rs147715177,rs147715356,rs147765678,rs147775480,rs147820214,rs147847213,rs147913636,rs147936664,rs148038936,rs148149256,rs148165393,rs148201938,rs148284025,rs148294405,rs148322930,rs148343651,rs148348799,rs148354301,rs148373965,rs148442561,rs148460909,rs148505957,rs148511010,rs148610992,rs148615031,rs148615128,rs148644151,rs148662944,rs148687192,rs148777992,rs148788656,rs148812965,rs148957408,rs148982905,rs149008824,rs149052172,rs149139835,rs149192287,rs149277897,rs149363553,rs149370851,rs149377073,rs149392518,rs149422407,rs149426994,rs149429459,rs149433754,rs149490237,rs149497321,rs149509716,rs149520204,rs149574706,rs149621562,rs149655874,rs149750346,rs149750406,rs149812370,rs149868255,rs149892531,rs149958750,rs150013687,rs150016679,rs150131935,rs150183880,rs150218514,rs150270002,rs150276122,rs150280005,rs150333398,rs1503383,rs150416614,rs150456963,rs150492639,rs150504119,rs150509762,rs150537726,rs150564367,rs150586091,rs150586845,rs150651706,rs150756554,rs150822914,rs150977713,rs150991848,rs150993294,rs151037987,rs151095452,rs151172291,rs151204635,rs151248132,rs151252082,rs151291081,rs16869977,rs16938754,rs16938755,rs16995655,rs17004716,rs17173033,rs1721,rs17445902,rs17445923,rs17549166,rs17549173,rs17586314,rs17619516,rs180678235,rs180695898,rs180791202,rs180841870,rs180845724,rs180869970,rs181199232,rs181203000,rs181210086,rs181338363,rs181356448,rs181359928,rs181379124,rs181392192,rs181428328,rs181461763,rs181465057,rs181475151,rs181480621,rs181596948,rs181607814,rs181653709,rs181669830,rs181757102,rs181790964,rs181832777,rs181966078,rs181967721,rs182011632,rs182020130,rs182039612,rs182068172,rs182120076,rs182192282,rs182313338,rs182360607,rs182433101,rs182453958,rs182457795,rs182473057,rs182547854,rs182571153,rs182578344,rs182590873,rs182609112,rs182753899,rs182759663,rs182863531,rs182880764,rs182897785,rs182904891,rs182914779,rs182929423,rs183024233,rs183026276,rs183038769,rs183131895,rs183204386,rs183258300,rs183291159,rs183291474,rs183292951,rs183304728,rs183370814,rs183396874,rs183409571,rs183412211,rs183423723,rs183458921,rs183517,rs183616410,rs183652743,rs183656915,rs183815649,rs183931413,rs183980819,rs184017472,rs184040850,rs184055281,rs184193573,rs184460942,rs184461062,rs184467060,rs184471462,rs184479471,rs184561002,rs184572638,rs184582489,rs184620254,rs184642030,rs184691373,rs184723956,rs184784706,rs184793949,rs184812588,rs184968634,rs184971620,rs184974515,rs185020936,rs185045760,rs185047096,rs185087007,rs185141879,rs185183520,rs185322407,rs185376879,rs185412544,rs185422191,rs185479794,rs185490685,rs185498363,rs185541298,rs185542826,rs185563418,rs185569396,rs185585551,rs185721126,rs185790648,rs185925557,rs186044332,rs186049049,rs186121718,rs186191049,rs186192623,rs186198036,rs186202576,rs186227888,rs186248565,rs186453986,rs186483115,rs186615527,rs186624436,rs186651971,rs186733506,rs186781386,rs186830939,rs186853094,rs186907733,rs187011415,rs187054680,rs187100096,rs187116,rs187225592,rs187254364,rs187275038,rs187298931,rs187313444,rs187433813,rs187436166,rs187446115,rs187540120,rs187543226,rs187560204,rs187561543,rs187573418,rs187616762,rs187627462,rs187668865,rs187677060,rs187707325,rs187722465,rs187852992,rs187866796,rs187889233,rs187944678,rs188030818,rs188122145,rs188193438,rs188217596,rs188222791,rs188291566,rs188316038,rs188559164,rs188569396,rs188588010,rs188793417,rs188838490,rs188840212,rs188844786,rs188903178,rs188967656,rs188984802,rs189007567,rs189026925,rs189062911,rs189108003,rs189116683,rs189197615,rs189227709,rs189250711,rs189339457,rs189405667,rs189439639,rs189460342,rs189491250,rs189503597,rs189508002,rs189511080,rs189539294,rs189586416,rs189601330,rs189763383,rs189892116,rs189932638,rs189987402,rs190024530,rs190180804,rs190190699,rs190220877,rs190229207,rs190244061,rs190301179,rs190376691,rs190409043,rs190517571,rs190534662,rs190643478,rs190657452,rs190693630,rs190770363,rs190775697,rs190788449,rs190811217,rs190901386,rs190908631,rs191035652,rs191068726,rs191071086,rs191085349,rs191108982,rs191163926,rs191171521,rs191174497,rs191179689,rs191230887,rs191273029,rs191347472,rs191355853,rs191428873,rs191453781,rs191505576,rs191564817,rs191595922,rs191656804,rs191717371,rs191903000,rs191913154,rs191930679,rs191934095,rs191973002,rs192179694,rs192208664,rs192348357,rs192388328,rs192428531,rs192439790,rs192441465,rs192457563,rs192457641,rs192503554,rs192527567,rs192537993,rs192592412,rs192597520,rs192616935,rs192644619,rs192670844,rs192671635,rs192676029,rs192832457,rs192963880,rs192977245,rs192987338,rs193030192,rs193040104,rs193082827,rs193166845,rs193196983,rs193246161,rs193247485,rs193281476,rs1944900,rs1950503,rs1950504,rs1950505,rs199583341,rs199637098,rs199707205,rs199712595,rs199715515,rs199810704,rs199851343,rs199931680,rs199948899,rs199978698,rs200048106,rs200111969,rs200144017,rs200264632,rs200341907,rs200579964,rs2006271,rs2006272,rs200677412,rs200694727,rs200732702,rs200775233,rs200972335,rs200978710,rs2011655,rs201241122,rs201257797,rs201278836,rs2013275,rs201354221,rs2014191,rs201512257,rs201679119,rs201680032,rs201758762,rs2017725,rs201778907,rs201802601,rs201813149,rs202088782,rs202135885,rs2070946,rs2070947,rs2072702,rs2072703,rs2117340,rs2117341,rs2164072,rs2229699,rs2230529,rs2280965,rs2329941,rs235326,rs235327,rs235328,rs235329,rs2381495,rs2381496,rs2553809,rs2776386,rs2785171,rs2785172,rs2838724,rs2838734,rs2838735,rs2838736,rs2838737,rs2838738,rs2838739,rs2838740,rs2838741,rs28438743,rs28461884,rs28462282,rs28619388,rs28621066,rs28627443,rs28651939,rs28671131,rs28709687,rs28760483,rs2876999,rs2877000,rs3091258,rs3093556,rs3093557,rs3093558,rs3093559,rs3093561,rs3093672,rs33910938,rs34071659,rs34142945,rs34170307,rs34516301,rs34546748,rs34552233,rs34580582,rs34589237,rs34787599,rs34897870,rs35280729,rs35517302,rs35549795,rs35585534,rs35723624,rs35735704,rs35903905,rs35960094,rs367667976,rs367741178,rs367847454,rs368083691,rs368401151,rs368409658,rs368573868,rs369178746,rs369246157,rs369297369,rs369403216,rs369469873,rs369544453,rs369594910,rs369758053,rs369766397,rs370582090,rs371234291,rs371423129,rs371694349,rs371716411,rs371812521,rs371934646,rs371944485,rs371984404,rs372056902,rs372140827,rs372280498,rs372319926,rs372365739,rs372587412,rs372601194,rs373005687,rs373093515,rs373126692,rs373170368,rs373180970,rs373463085,rs373488523,rs373527710,rs373621815,rs373960741,rs374167572,rs3746972,rs3746973,rs374787289,rs374855800,rs375081944,rs375126090,rs375181755,rs375453973,rs375481878,rs375621899,rs375749691,rs375797712,rs375830604,rs375907746,rs3761394,rs3761395,rs3761397,rs376241954,rs376301993,rs376366369,rs376440062,rs376737094,rs376782094,rs376905950,rs376990891,rs377183547,rs377262357,rs377327476,rs377417465,rs377459937,rs3775079,rs3775080,rs377559194,rs3788146,rs3788147,rs3788149,rs3788150,rs3788151,rs3817624,rs3829269,rs3859733,rs4050931,rs41391946,rs417580,rs4389590,rs440555,rs441019,rs4416488,rs4471822,rs450206,rs45481997,rs4552473,rs4645846,rs4738409,rs4806226,rs4806227,rs4818739,rs4818740,rs4818984,rs4818985,rs4818986,rs4818987,rs4818988,rs4974922,rs5026793,rs5030665,rs5030666,rs5030667,rs5030668,rs527364887,rs527418303,rs527452301,rs527461351,rs527463656,rs527464466,rs527500032,rs527538254,rs527626308,rs527668470,rs527733184,rs527789541,rs527885601,rs527931898,rs527986770,rs528002574,rs528099924,rs528186149,rs528241609,rs528295707,rs528305032,rs528362508,rs528382199,rs528451475,rs528559866,rs528587487,rs528588580,rs528598619,rs528691537,rs528757504,rs528793864,rs528799016,rs528829012,rs528876189,rs528927552,rs528956387,rs528969263,rs528996704,rs529037103,rs529048046,rs529088558,rs529192837,rs529201641,rs529222716,rs529259913,rs529302038,rs529405716,rs529426678,rs529471624,rs529473836,rs529532967,rs529603250,rs529688924,rs529704042,rs529730561,rs529737386,rs529743047,rs529804007,rs529806604,rs529853352,rs529854955,rs529944976,rs529987461,rs530015618,rs530076054,rs530111628,rs530162071,rs530275045,rs530278337,rs530288138,rs530420252,rs530433499,rs530485043,rs530553805,rs530715305,rs530724717,rs530774863,rs530794061,rs530801730,rs530813890,rs530829265,rs530831298,rs530905591,rs530916438,rs530984467,rs530988049,rs531029538,rs531045934,rs531062526,rs531111248,rs531156557,rs531164393,rs531302606,rs531322660,rs531389736,rs531450891,rs531479873,rs531496712,rs531536024,rs531538465,rs531550818,rs531564905,rs531583560,rs531626554,rs531656124,rs531707627,rs531749733,rs531791960,rs531841801,rs531882478,rs531911681,rs532107395,rs532157122,rs532203669,rs532305889,rs532341367,rs532352267,rs532376836,rs532465899,rs532512892,rs532562076,rs532684302,rs532708056,rs532811796,rs532833342,rs532848140,rs532851927,rs532864297,rs532909445,rs532924928,rs532926025,rs533020414,rs533115686,rs533170793,rs533188914,rs533206752,rs533254053,rs533266345,rs533313224,rs533364745,rs533388486,rs533417151,rs533450663,rs533451282,rs533496810,rs533518215,rs533574430,rs533582901,rs533709751,rs533806651,rs533892661,rs533907115,rs533918291,rs533993235,rs534026475,rs534054804,rs534056188,rs534077251,rs534107069,rs534143004,rs534301017,rs534346276,rs534349570,rs534360299,rs534363923,rs534370413,rs534398037,rs534398762,rs534412791,rs534420493,rs534429046,rs534444219,rs534447410,rs534780769,rs534784485,rs534797636,rs534861938,rs534903913,rs534947532,rs535010297,rs535120948,rs535134339,rs535142439,rs535173285,rs535284232,rs535289776,rs535404670,rs535429190,rs535430509,rs535500260,rs535506582,rs535520880,rs535530299,rs535556775,rs535590767,rs535596775,rs535635989,rs535679010,rs535684410,rs535757376,rs535758945,rs535833212,rs535928433,rs536072483,rs536136570,rs536157922,rs536222862,rs536259508,rs536271562,rs536285214,rs536300160,rs536318145,rs536368134,rs536409928,rs536461059,rs536463237,rs536505042,rs536525816,rs536551040,rs536586350,rs536649247,rs536690159,rs536702230,rs536830501,rs536853157,rs536877283,rs537055082,rs537086799,rs537146034,rs537147390,rs537147788,rs537164894,rs537183321,rs537270811,rs537275672,rs537333961,rs537378103,rs537384252,rs537486656,rs537487952,rs537498919,rs537522190,rs537597530,rs537645619,rs537682308,rs537688818,rs537815454,rs537875552,rs537882716,rs537906273,rs537910464,rs537921979,rs537931577,rs538046921,rs538098068,rs538105731,rs538164115,rs538168243,rs538194163,rs538254188,rs538268349,rs538273493,rs538283882,rs538353437,rs538356493,rs538406006,rs538416769,rs538435703,rs538538669,rs538540481,rs538544388,rs538720728,rs538858200,rs538922487,rs538956476,rs538976051,rs538981968,rs539030217,rs539045765,rs539122154,rs539183257,rs539244327,rs539284737,rs539383174,rs539481206,rs539482108,rs539522943,rs539543326,rs539553705,rs539561643,rs539611695,rs539645459,rs539676990,rs539740039,rs539750069,rs539753403,rs539810839,rs539823212,rs539934290,rs539946554,rs540038900,rs540042001,rs540099020,rs540111492,rs540111530,rs540121603,rs540121926,rs540153233,rs540155989,rs540180365,rs540186001,rs540309746,rs540384646,rs540504429,rs540560197,rs540565869,rs540578733,rs540595195,rs540666184,rs540679708,rs540698614,rs540742510,rs540750895,rs540760155,rs540765542,rs540786562,rs540787156,rs540820415,rs540857402,rs540864360,rs540888115,rs540929115,rs540932685,rs541055778,rs541073013,rs541122596,rs541161212,rs541230583,rs541326033,rs541437493,rs541597280,rs541738866,rs541765498,rs541774830,rs541796049,rs541849853,rs541883824,rs541899544,rs541913318,rs541922383,rs541925480,rs541986840,rs542077872,rs542083794,rs542151454,rs542155584,rs542242624,rs542242625,rs542247150,rs542266351,rs542314503,rs542400816,rs542416033,rs542470584,rs542470826,rs542477428,rs542519143,rs542666437,rs542667045,rs542681101,rs542781093,rs542867462,rs542889986,rs542904059,rs542927840,rs542957157,rs542988050,rs543045560,rs543090189,rs543107076,rs543145648,rs543159979,rs543166677,rs543211858,rs543217743,rs543248630,rs543280647,rs543306365,rs543412370,rs543468130,rs543478022,rs543496840,rs543505373,rs543509914,rs543668226,rs543676673,rs543730283,rs543898667,rs543939477,rs544041126,rs544142464,rs544183663,rs544202094,rs544216142,rs544235734,rs544264925,rs544268215,rs544297970,rs544327088,rs544338846,rs544367385,rs544398439,rs544435590,rs544436556,rs544500051,rs544549454,rs544576424,rs544610072,rs544641192,rs544677530,rs544711392,rs544716685,rs544740689,rs544766832,rs544775975,rs544779135,rs544786498,rs544856889,rs544899904,rs544919006,rs544921465,rs544945372,rs544952534,rs544985409,rs545041108,rs545073323,rs545127284,rs545158702,rs545160222,rs545253847,rs545262452,rs545270881,rs545296521,rs545302432,rs545321892,rs545336238,rs545404093,rs545502086,rs545536931,rs545549048,rs545577232,rs545730787,rs545765344,rs545824263,rs545825888,rs545832891,rs545837244,rs545860394,rs545900874,rs546019684,rs546075420,rs546115480,rs546243749,rs546257418,rs546273136,rs546285211,rs546323789,rs546375492,rs546376090,rs546427109,rs546562014,rs546639608,rs546640098,rs546697969,rs546800200,rs546841009,rs546901205,rs546997965,rs547003788,rs547092954,rs547092971,rs547093775,rs547202928,rs547249570,rs547275062,rs547286370,rs547304353,rs547312397,rs547340303,rs547357999,rs547403681,rs547410560,rs547436607,rs547447561,rs547449906,rs547458478,rs547486942,rs547508414,rs547548397,rs547567748,rs547631011,rs547645565,rs547731371,rs547752688,rs547801614,rs547826116,rs547888872,rs547996546,rs548015433,rs548027286,rs548036275,rs548060603,rs548099370,rs548128575,rs548192908,rs548199028,rs548236687,rs548311562,rs548396082,rs548426098,rs548583801,rs548644149,rs548656338,rs548696132,rs548708389,rs548716748,rs548729953,rs548756725,rs548797734,rs548872609,rs548910301,rs548951106,rs549050228,rs549051570,rs549074445,rs549096179,rs549111155,rs549146561,rs549177781,rs549257362,rs549264738,rs549285175,rs549346379,rs549351858,rs549364334,rs549384143,rs549399861,rs549427076,rs549435982,rs549487937,rs549495781,rs549595442,rs549725707,rs549888489,rs549916849,rs549991747,rs550007417,rs550039671,rs550118991,rs550119896,rs550125957,rs550135762,rs550171481,rs550207420,rs550282589,rs550349588,rs550553324,rs550583966,rs550595621,rs550613426,rs550646310,rs550682533,rs550694639,rs550709257,rs550808132,rs550826374,rs550903220,rs550930084,rs550961722,rs550972190,rs551033753,rs551034672,rs551045924,rs551079883,rs551119337,rs551188687,rs551192664,rs551193781,rs551196031,rs551213049,rs551290337,rs551331095,rs551351449,rs551388654,rs551429313,rs551454325,rs551484894,rs551494432,rs551494547,rs551556935,rs551557943,rs551596096,rs551607089,rs551620813,rs551666824,rs551756043,rs551774604,rs551811867,rs551818559,rs551840769,rs551865491,rs551873114,rs551899314,rs551980142,rs552008509,rs552009669,rs552014193,rs552024407,rs552043560,rs552069632,rs552087656,rs552187132,rs552252411,rs552272414,rs552336420,rs552370072,rs552407409,rs552450873,rs552554637,rs552560766,rs552564282,rs552596895,rs552624371,rs552630695,rs552695012,rs552757747,rs552808292,rs552876630,rs552877064,rs552919185,rs552932,rs553032172,rs553083507,rs553120410,rs553125701,rs553138173,rs553176188,rs553178719,rs553179869,rs553213325,rs553284846,rs553323154,rs553349811,rs553390345,rs553480555,rs553618806,rs553662434,rs553740252,rs553749381,rs553757239,rs553757987,rs553833873,rs553963826,rs553976057,rs554008007,rs554030868,rs554054369,rs554082841,rs554099086,rs554200597,rs554229059,rs554245079,rs554303763,rs554320143,rs554327542,rs554360639,rs554375488,rs554385951,rs554400619,rs554456696,rs554464918,rs554481595,rs554518254,rs554598105,rs554680005,rs554712840,rs554748667,rs554767764,rs554772969,rs554776684,rs554838140,rs554849317,rs554850328,rs554983262,rs555010719,rs555059951,rs555121326,rs555182556,rs555199980,rs555219660,rs555254287,rs555288236,rs555347988,rs555407461,rs555407902,rs555425777,rs555443367,rs555468161,rs555513516,rs555520743,rs555529868,rs555542254,rs555645078,rs555697194,rs555716675,rs555729396,rs555825371,rs555845880,rs555925730,rs555929128,rs555944728,rs555953342,rs556152349,rs556234641,rs556347144,rs55634858,rs556444061,rs556453362,rs556485873,rs55651003,rs55652360,rs556648201,rs556713180,rs556782485,rs556789342,rs556801595,rs556812665,rs556863065,rs556881223,rs556905442,rs556911769,rs556998663,rs557123979,rs557142554,rs557182363,rs557284500,rs55735469,rs557364162,rs557376346,rs557400665,rs55740112,rs557403323,rs557434385,rs55746266,rs557464757,rs557510845,rs557551002,rs557590680,rs557594364,rs557635923,rs55765306,rs557666450,rs557691267,rs557794450,rs55782629,rs557851122,rs557854792,rs557917040,rs55792001,rs557956779,rs557971712,rs557986148,rs557988208,rs55803114,rs558049742,rs558166078,rs558181265,rs558220368,rs558244570,rs55829486,rs558306639,rs558318566,rs558429469,rs558497114,rs558512619,rs558533268,rs55857889,rs558603113,rs558607218,rs558689571,rs558695209,rs558729852,rs558733090,rs558772772,rs558829003,rs558868468,rs558880815,rs558921965,rs558997709,rs559043640,rs559098042,rs55912718,rs559161548,rs55917776,rs559192452,rs559204758,rs559219339,rs559264717,rs559297666,rs559366759,rs559438842,rs559473874,rs55947803,rs559535370,rs559573289,rs559624677,rs559642842,rs559651058,rs559759683,rs55976606,rs559801399,rs55989581,rs559960498,rs560002726,rs56006731,rs560098554,rs56010660,rs56011036,rs560144141,rs560147619,rs560151403,rs560159331,rs560225739,rs560228628,rs560234143,rs560293095,rs560294327,rs560325294,rs560330749,rs560341909,rs560367410,rs560388658,rs560431257,rs560488628,rs560512361,rs560529114,rs56056043,rs560575411,rs560654125,rs560671388,rs560686313,rs560708991,rs560721406,rs56077543,rs560787262,rs560790961,rs560812953,rs560851687,rs560854632,rs560925596,rs560930276,rs561108143,rs561180018,rs561217662,rs561226037,rs561260120,rs561344797,rs561379728,rs561404073,rs56140450,rs561456213,rs56146433,rs561518424,rs561523165,rs561526636,rs561539216,rs561541368,rs561558829,rs561630602,rs561637694,rs561709790,rs561739430,rs561753356,rs56176061,rs561765014,rs561802689,rs561879918,rs56189312,rs561969498,rs56197155,rs562007170,rs562039155,rs562077781,rs562089619,rs562172704,rs562268618,rs562302795,rs562319450,rs562327668,rs562328231,rs56236283,rs562475852,rs562539329,rs562553261,rs562577316,rs562606322,rs562608539,rs562618579,rs562622611,rs562633004,rs562644365,rs56275414,rs562757526,rs562813778,rs562815476,rs562827252,rs562854674,rs562894452,rs56291433,rs562921756,rs562935447,rs562937448,rs563007802,rs563101941,rs563118145,rs563132881,rs563167508,rs563186802,rs563191531,rs56328253,rs563295658,rs56332357,rs563350442,rs563383251,rs563397933,rs563481473,rs563640912,rs563691426,rs563761961,rs56376371,rs563857115,rs563933390,rs564027013,rs564082373,rs564088797,rs564128869,rs564197672,rs564205702,rs564236919,rs564262222,rs564304967,rs564308395,rs564324686,rs564389045,rs564496104,rs564508160,rs564516618,rs564528242,rs564575967,rs564610691,rs564614910,rs564648908,rs564656881,rs564665474,rs564688689,rs564714198,rs564774077,rs564847815,rs564856500,rs564916315,rs565026636,rs565081236,rs565096646,rs565151774,rs565222785,rs565234617,rs565238332,rs565293877,rs565318487,rs565406211,rs565414586,rs565482405,rs565636633,rs565679324,rs565728932,rs565730963,rs565813294,rs565835328,rs565875428,rs565877054,rs565902656,rs565907262,rs565947473,rs565960184,rs566011491,rs566135510,rs566144209,rs566161420,rs566269102,rs566280419,rs566304950,rs566310421,rs566329613,rs566341277,rs566424397,rs566436153,rs566478746,rs566482729,rs566487308,rs566512110,rs566534948,rs566557173,rs566584115,rs566604237,rs566679112,rs566737564,rs566749061,rs566749156,rs566798327,rs566804826,rs566935964,rs566992247,rs567036315,rs567082452,rs567148330,rs567175785,rs567223430,rs567256992,rs567263090,rs567273025,rs567290733,rs567297110,rs567377467,rs567387630,rs567428144,rs567485508,rs567518417,rs567522764,rs567574309,rs567603724,rs567696273,rs567739751,rs567753903,rs567783372,rs567783531,rs567803634,rs567823358,rs567829203,rs567843597,rs567853641,rs567874253,rs567959096,rs568014807,rs568060129,rs568070668,rs568084388,rs568167157,rs568185960,rs568197387,rs568225886,rs568295543,rs568344119,rs568344440,rs568518119,rs568565620,rs568718880,rs568727488,rs568767011,rs568781655,rs568803418,rs568816703,rs568831860,rs568854619,rs568890289,rs568910,rs568910366,rs569004754,rs569034090,rs569096654,rs569135175,rs569186290,rs569204451,rs569213954,rs569229891,rs569269014,rs569288563,rs569292570,rs569365222,rs569397011,rs569460764,rs569620296,rs569727114,rs569793791,rs569871179,rs569872271,rs569876401,rs569881605,rs569894267,rs569962326,rs570098634,rs570114018,rs570171425,rs570255811,rs570287134,rs570307095,rs570370434,rs570416709,rs570432958,rs570471156,rs570481865,rs570485192,rs570593723,rs570654075,rs570658612,rs570685,rs570716211,rs570746862,rs570869286,rs570925996,rs570933850,rs570990530,rs571017536,rs571052260,rs571076374,rs571115611,rs57113091,rs571185687,rs571186554,rs571229328,rs571236213,rs571269984,rs571290947,rs571303964,rs571325394,rs571354270,rs571363566,rs571382880,rs571435181,rs571478898,rs571556433,rs571567236,rs571590678,rs571593,rs571593934,rs571619055,rs571629370,rs571643864,rs571680414,rs571686641,rs571695428,rs571717845,rs571736305,rs571738165,rs571855785,rs571857335,rs571968168,rs571972838,rs571985509,rs571995725,rs572159344,rs572177745,rs572183299,rs572238676,rs572270823,rs572291419,rs572344820,rs572346607,rs572519054,rs572614608,rs572638390,rs572638488,rs572687,rs572690269,rs572701581,rs572702064,rs572801879,rs572807966,rs572871373,rs572929031,rs573011684,rs573046014,rs573076797,rs573097718,rs573113691,rs573151902,rs573318524,rs573357888,rs573499423,rs573514402,rs573521377,rs573523161,rs573556351,rs573593306,rs573665857,rs573714427,rs573720475,rs573729042,rs573830568,rs573841427,rs573849985,rs573885694,rs573905295,rs573906931,rs573945199,rs573987131,rs574000967,rs574100189,rs57412339,rs574136085,rs574182492,rs574217674,rs574273261,rs574291047,rs574305271,rs574340120,rs574371765,rs574376473,rs574416130,rs574570991,rs574692161,rs574714624,rs574724848,rs574749367,rs574770249,rs574884247,rs574915369,rs574937817,rs574945845,rs574951788,rs57500323,rs575025089,rs575029757,rs575059532,rs575071139,rs575108553,rs575115474,rs575140707,rs575151605,rs575182877,rs575196936,rs575238153,rs575245621,rs575331244,rs575341091,rs575352454,rs575373957,rs575428394,rs575447914,rs575503542,rs575517561,rs575529798,rs575589357,rs575607056,rs575677640,rs575764046,rs575771389,rs575803581,rs575865921,rs575876122,rs575891528,rs575892023,rs575978016,rs575988172,rs576048625,rs576070238,rs576110934,rs576130460,rs576320573,rs576324174,rs576326145,rs576341418,rs576357751,rs57640886,rs576492642,rs576536229,rs576633706,rs576737428,rs576773845,rs576936150,rs576938175,rs577002620,rs577051552,rs577173771,rs577174701,rs577236517,rs577299628,rs577308172,rs577419225,rs577445939,rs577480866,rs577504948,rs577508871,rs577509298,rs577542203,rs577637143,rs577649862,rs577654447,rs577708496,rs577718714,rs577785625,rs577922009,rs577973774,rs577993935,rs578024402,rs578044135,rs578117688,rs578188943,rs578209959,rs578231496,rs578238100,rs578261865,rs57894530,rs57903008,rs58233058,rs58247308,rs58314825,rs58315513,rs58371132,rs58418145,rs58622306,rs58645077,rs58792764,rs58838439,rs59213580,rs59283488,rs59399698,rs59416903,rs59478831,rs59490451,rs59498405,rs59688237,rs59749454,rs59764913,rs59799056,rs60220267,rs60273651,rs60505345,rs61372376,rs61676147,rs61731758,rs61737078,rs61737080,rs62109667,rs62214472,rs62214473,rs62221525,rs62221526,rs62303867,rs62303868,rs62303870,rs6451493,rs6451494,rs6518205,rs6531768,rs6531769,rs658560,rs6831752,rs6831853,rs6854439,rs6871591,rs6883302,rs6890268,rs6891041,rs6895021,rs6895216,rs6895826,rs6896243,rs7119869,rs71322597,rs714946,rs714947,rs7258962,rs7260613,rs7276960,rs7277900,rs7278533,rs7278884,rs7280520,rs7281466,rs7281624,rs7281781,rs7281820,rs7281826,rs7281925,rs7281970,rs7282310,rs72978981,rs73146078,rs73226621,rs73229767,rs73229775,rs73376519,rs73376522,rs73376524,rs73376530,rs73376539,rs73376545,rs73376557,rs73808653,rs73906935,rs73906939,rs73906940,rs73906941,rs73906942,rs73906944,rs73906946,rs73906948,rs73906949,rs73928360,rs741961,rs74539155,rs74555472,rs74590995,rs74626209,rs74677590,rs74683599,rs74701861,rs75005156,rs75043585,rs75074527,rs75109163,rs75184049,rs75213201,rs75471252,rs75727427,rs75817923,rs75887000,rs75935246,rs75974293,rs76011179,rs760434,rs760435,rs760452,rs760453,rs760454,rs760456,rs760457,rs760458,rs760459,rs760460,rs760462,rs760463,rs76112681,rs76117537,rs76126542,rs76241315,rs76256186,rs76274920,rs76291987,rs76462196,rs7657574,rs76610606,rs76625818,rs76678850,rs76696735,rs76787817,rs76788449,rs76881692,rs7688174,rs76882225,rs76905515,rs769176,rs769177,rs769178,rs77035399,rs77243164,rs77261371,rs77279372,rs7734434,rs77369205,rs77384657,rs77431797,rs77560907,rs77568465,rs77723442,rs77782321,rs77789680,rs77841885,rs77911388,rs77958571,rs78036919,rs78058016,rs78063077,rs78070573,rs78222281,rs78288532,rs7829369,rs78303701,rs78303834,rs78313555,rs78333933,rs78358444,rs78365502,rs78421181,rs78429486,rs78458519,rs78465012,rs78481722,rs78555863,rs78602572,rs78607405,rs78638914,rs78679639,rs78754053,rs78794435,rs78806878,rs78817945,rs79066700,rs79204979,rs79250555,rs79272253,rs79290682,rs79331200,rs79453430,rs79507719,rs79531466,rs79539994,rs79678167,rs79717025,rs79776046,rs79786712,rs79840370,rs79882954,rs79962088,rs80104949,rs80139121,rs80269739,rs80325088,rs8111736,rs8127060,rs8129251,rs8130796,rs873555,rs873556,rs9306118,rs990594,rs991340,rs9974949,rs9975055,rs9975201,rs9976299,rs9976532,rs9978207,rs9980361,rs9980413,rs9982872,rs9983174,rs9983621	CASP4,CASP5,CD44,HLA-DMA,ITGB2,LTB4R,LTB4R2,LY96,PTGER4,RHOH,TLR4,TNF,TYROBP
Mouse Phenotype Single KO	MP:0005068	abnormal NK cell morphology	1	0	0	0	3.39056	750.613	2545	0.0141098	0.0478401	1127	0.2186	1	1	1.48461	4.04146	6	145	0.0116054	0.0413793	rs10012763,rs10016721,rs10276583,rs10517539,rs1053509,rs10854466,rs11088969,rs111260702,rs111317577,rs111365823,rs111374906,rs111477177,rs111480245,rs111590553,rs111697265,rs111730801,rs111783701,rs111883687,rs111922607,rs111929696,rs111932178,rs112048839,rs112158204,rs112196465,rs112245103,rs112343052,rs112403172,rs112485113,rs112657995,rs112719742,rs112883770,rs112897469,rs112931116,rs112961429,rs113037763,rs113207157,rs113261247,rs113535461,rs113590253,rs113607493,rs113721258,rs113722516,rs113775753,rs113824165,rs113847548,rs113883671,rs113935861,rs114022115,rs114083165,rs114085656,rs114088581,rs114090962,rs114125722,rs114164949,rs114168183,rs114176176,rs114246350,rs114252743,rs114266218,rs114266230,rs114362859,rs114425943,rs114438512,rs114503484,rs114538567,rs114544174,rs114578152,rs114605515,rs114743884,rs114751954,rs114810049,rs114845595,rs114923056,rs114934340,rs114971406,rs115039266,rs115121375,rs115135085,rs115225837,rs115326780,rs115349166,rs115370961,rs115397927,rs115500701,rs115528559,rs115581730,rs115619832,rs115671613,rs115684139,rs115791832,rs115818769,rs116001267,rs116013771,rs116200719,rs116267561,rs116293319,rs116316653,rs116388114,rs116458573,rs116464929,rs116525256,rs116560675,rs116569121,rs116585722,rs116758232,rs116777266,rs116794076,rs116795579,rs116834270,rs116861287,rs116941926,rs116987202,rs11702367,rs11702488,rs11702770,rs117043133,rs117114747,rs117163067,rs117287757,rs117325847,rs117350916,rs117365780,rs117368360,rs117375406,rs117401815,rs117563432,rs117583139,rs117653096,rs117728750,rs117745591,rs117849453,rs117851772,rs117893684,rs117979983,rs118043958,rs118064701,rs118083012,rs118132412,rs118140376,rs118181594,rs11878547,rs11880279,rs11880605,rs11880785,rs11941735,rs11971732,rs11974928,rs12481877,rs12482072,rs12512369,rs12626397,rs12626729,rs12626759,rs12645135,rs13047425,rs13050770,rs13051783,rs13052421,rs13124818,rs13127954,rs13142049,rs13239438,rs13243094,rs13435586,rs137882839,rs137897421,rs137923895,rs138003553,rs138022372,rs138024646,rs138133653,rs138162374,rs138173905,rs138190773,rs138286054,rs138303556,rs138304510,rs138355249,rs138404384,rs138466192,rs138537908,rs138561725,rs138566002,rs138671183,rs138682103,rs138703739,rs138731084,rs138732456,rs138782709,rs138852168,rs138857948,rs138880009,rs138907454,rs138937131,rs139153723,rs139176092,rs139179917,rs139283665,rs139295181,rs139330876,rs139344033,rs139384098,rs139456888,rs139523927,rs139586460,rs139596710,rs139614745,rs139622052,rs139688103,rs139719339,rs139739669,rs139755553,rs139878252,rs139897734,rs139903050,rs139907484,rs139945773,rs139974121,rs140064588,rs140101562,rs140116076,rs140146546,rs140188939,rs140251554,rs140271317,rs140417412,rs140483673,rs140507800,rs140593860,rs140599024,rs140635424,rs140640339,rs140701477,rs140723251,rs140727973,rs140782941,rs140831707,rs140887415,rs140894839,rs141079440,rs141111495,rs141201564,rs141222556,rs141259923,rs141267143,rs141281793,rs141287883,rs141357331,rs141361081,rs141376955,rs141404976,rs141450048,rs141461522,rs141488004,rs141547941,rs141601982,rs141643243,rs141654486,rs141760494,rs141780263,rs141799330,rs141803706,rs141832956,rs141889910,rs141918323,rs141980628,rs142060049,rs142092976,rs142129528,rs142131250,rs142196634,rs142198721,rs142239561,rs142250422,rs142251556,rs142432900,rs142440108,rs142455755,rs142527317,rs142576830,rs142606640,rs142620676,rs142650334,rs142671750,rs142702042,rs142735290,rs142755668,rs142760556,rs142770237,rs142869795,rs142872763,rs142911805,rs142997256,rs143003102,rs143013329,rs143135353,rs143352776,rs143372713,rs143401022,rs143419049,rs143437594,rs143464780,rs143506127,rs143563850,rs143579237,rs143650379,rs143720916,rs143745408,rs143778385,rs143785356,rs143788640,rs143864524,rs143915142,rs143990386,rs144051976,rs144068777,rs144070184,rs144112065,rs144145184,rs144182135,rs144188402,rs144217038,rs144271573,rs144332667,rs144373492,rs144472034,rs144487047,rs144528397,rs144534350,rs144537521,rs144565827,rs144576812,rs144658930,rs144665791,rs144706275,rs144729251,rs144743306,rs144861949,rs144902071,rs144940380,rs144952567,rs145033986,rs145094968,rs145167659,rs145192238,rs145194740,rs145247313,rs145333014,rs145426760,rs145463127,rs145503627,rs145508181,rs145619883,rs145670413,rs145688156,rs145737317,rs145772618,rs145790342,rs145817831,rs145851783,rs145943222,rs145977769,rs146068432,rs146110472,rs146114096,rs146124437,rs146153771,rs146170789,rs146199044,rs146224916,rs146341989,rs146553987,rs146558349,rs146658251,rs146795142,rs146813335,rs146831722,rs146961505,rs146997508,rs147019232,rs147066158,rs14715,rs147168874,rs147344814,rs147354671,rs147365064,rs147378869,rs147379201,rs147393700,rs147395343,rs147447970,rs1474552,rs147457725,rs147611165,rs147620567,rs147715177,rs147715356,rs147820214,rs147847213,rs147913636,rs147936664,rs148038936,rs148091628,rs148149256,rs148165393,rs148201938,rs148284025,rs148294405,rs148303032,rs148343651,rs148348799,rs148373965,rs148442561,rs148460909,rs148505957,rs148597733,rs148610992,rs148615128,rs148619194,rs148662944,rs148687192,rs148777992,rs148788656,rs148910132,rs148957408,rs148982905,rs149008824,rs149052172,rs149130203,rs149192287,rs149277897,rs149326596,rs149362817,rs149363553,rs149370851,rs149422407,rs149426994,rs149429459,rs149433754,rs149509716,rs149520204,rs149574706,rs149621562,rs149626669,rs149655874,rs149750346,rs149750406,rs149774048,rs149812370,rs149868255,rs149892531,rs150013687,rs150016679,rs150061892,rs150131935,rs150183880,rs150218514,rs150270002,rs150276122,rs150280005,rs150333398,rs150380370,rs150456963,rs150492639,rs150504119,rs150509762,rs150537726,rs150564367,rs150586091,rs150586845,rs150651706,rs150756554,rs150821772,rs150911687,rs150921545,rs150977713,rs150991848,rs150993294,rs151037987,rs151095452,rs151144117,rs151172291,rs151204635,rs151234718,rs151248132,rs151252082,rs1558712,rs16995655,rs17004716,rs17173033,rs1721,rs17549166,rs17549173,rs17586314,rs17619516,rs1802029,rs180678235,rs180695898,rs180799786,rs180841870,rs180845724,rs180869970,rs181066739,rs181173141,rs181199232,rs181203000,rs181338363,rs181356448,rs181359928,rs181379124,rs181428328,rs181461763,rs181475151,rs181480621,rs181596948,rs181607814,rs181669830,rs181790964,rs181832777,rs181967721,rs182011632,rs182020130,rs182039612,rs182068172,rs182120076,rs182192282,rs182199026,rs182313338,rs182359381,rs182433101,rs182444390,rs182453958,rs182457795,rs182473057,rs182544040,rs182547854,rs182571153,rs182578344,rs182590873,rs182609112,rs182612723,rs182710503,rs182711046,rs182753899,rs182759663,rs182863531,rs182897785,rs182904891,rs182929423,rs182961452,rs183024233,rs183026276,rs183038769,rs183131895,rs183204386,rs183291159,rs183291474,rs183304728,rs183396874,rs183409571,rs183412211,rs183423723,rs183458921,rs183517,rs183616410,rs183656915,rs183815649,rs183931413,rs183980819,rs184014927,rs184017472,rs184040850,rs184049491,rs184055281,rs184155434,rs184193573,rs184203755,rs184218088,rs184410926,rs184460942,rs184461062,rs184467060,rs184471462,rs184479471,rs184572638,rs184582489,rs184620254,rs184642030,rs184691373,rs184699385,rs184723956,rs184784706,rs184793949,rs185031683,rs185042309,rs185047096,rs185087007,rs185170015,rs185183520,rs185322407,rs185376879,rs185412544,rs185415948,rs185422191,rs185490685,rs185498363,rs185541298,rs185563418,rs185569396,rs185585551,rs185591018,rs185668994,rs185721126,rs185746781,rs185872121,rs186049049,rs186107216,rs186121718,rs186191049,rs186198036,rs186202576,rs186227888,rs186248565,rs186453986,rs186483115,rs186509319,rs186615527,rs186624436,rs186733506,rs186781386,rs186830939,rs186853094,rs186907733,rs187011415,rs187054680,rs187201852,rs187225592,rs187254364,rs187275038,rs187298931,rs187313444,rs187433813,rs187436166,rs187446115,rs187540120,rs187560204,rs187573418,rs187595203,rs187601441,rs187677060,rs187707325,rs187722465,rs187745232,rs187852992,rs187889233,rs187944678,rs188030818,rs188043776,rs188193438,rs188217596,rs188222791,rs188316038,rs188559164,rs188588010,rs188783340,rs188793417,rs188838490,rs188840212,rs188844786,rs188890330,rs188903178,rs188961438,rs188967656,rs188984802,rs189007567,rs189062911,rs189108003,rs189116683,rs189139062,rs189197615,rs189227709,rs189250216,rs189250711,rs189339457,rs189439639,rs189460342,rs189491250,rs189503597,rs189508002,rs189511080,rs189539294,rs189601330,rs189781982,rs189885591,rs189892116,rs189979475,rs190024530,rs190180804,rs190190699,rs190220877,rs190229207,rs190244061,rs190301179,rs190376691,rs190409043,rs190453095,rs190517571,rs190534662,rs190545278,rs190643478,rs190693630,rs190770363,rs190788449,rs190811217,rs190958855,rs191035652,rs191068726,rs191085349,rs191108982,rs191163926,rs191171521,rs191174497,rs191230887,rs191273029,rs191428873,rs191444067,rs191453781,rs191505576,rs191562743,rs191564817,rs191595922,rs191621181,rs191656804,rs191850645,rs191903000,rs191913154,rs191930679,rs191934095,rs191973002,rs192027009,rs192179694,rs192208664,rs192388328,rs192428531,rs192457563,rs192457641,rs192503554,rs192527567,rs192592412,rs192597520,rs192616935,rs192670844,rs192671635,rs192832457,rs192855268,rs192963880,rs192977245,rs192983140,rs192987338,rs193030192,rs193040104,rs193063299,rs193078579,rs193246161,rs193247485,rs193281476,rs199561386,rs199583341,rs199707205,rs199725070,rs199810704,rs199851343,rs199931680,rs199948899,rs200048106,rs200111969,rs200144017,rs200170675,rs200264632,rs200341907,rs200579964,rs2006271,rs2006272,rs200694727,rs200732702,rs200972335,rs2011655,rs201241122,rs201257797,rs201278836,rs2013275,rs201354221,rs2014191,rs201512257,rs201680032,rs201758762,rs2017725,rs201802601,rs201813149,rs202135885,rs2070946,rs2070947,rs2072702,rs2072703,rs2117340,rs2117341,rs2164072,rs2230529,rs2280965,rs2329941,rs235326,rs235327,rs235328,rs235329,rs2381495,rs2381496,rs2430484,rs2430485,rs2430486,rs2470938,rs2470939,rs2470940,rs2470941,rs2470942,rs2470943,rs2470944,rs2470945,rs2776386,rs2838724,rs2838734,rs2838735,rs2838736,rs2838737,rs2838738,rs2838739,rs2838740,rs2838741,rs28438743,rs28461884,rs28462282,rs28588491,rs28619388,rs28621066,rs28627443,rs28651939,rs28671131,rs28709687,rs28760483,rs2876999,rs2877000,rs3173872,rs33910938,rs33964243,rs34142945,rs34170307,rs34516301,rs34546748,rs34552233,rs34580582,rs34589237,rs34787599,rs34897870,rs35280729,rs35517302,rs35549795,rs35585534,rs35723624,rs35735704,rs35903905,rs35960094,rs367667976,rs367741178,rs367847454,rs368083691,rs368237449,rs368284854,rs368401151,rs369147009,rs369178746,rs369246157,rs369297369,rs369403216,rs369469873,rs369544453,rs369594910,rs369758053,rs369766397,rs370090836,rs371234291,rs371423129,rs371694349,rs371812521,rs371944485,rs371984404,rs372056902,rs372140827,rs372184718,rs372198443,rs372280498,rs372309880,rs372318503,rs372319926,rs372365739,rs372573477,rs372587412,rs372592222,rs372601194,rs372703196,rs373005687,rs373014300,rs373031117,rs373093515,rs373170368,rs373180970,rs373463085,rs373527710,rs3735375,rs3735377,rs3735378,rs373621815,rs373960741,rs374144427,rs3746972,rs3746973,rs374787289,rs374855800,rs375165841,rs375181755,rs375481878,rs375621899,rs375749691,rs375797712,rs375827287,rs375830604,rs375907746,rs3761394,rs3761395,rs3761397,rs376241954,rs376301993,rs376366369,rs376440062,rs376737094,rs376782094,rs376905950,rs376990891,rs377137390,rs377183547,rs377262357,rs377327476,rs377417465,rs3775079,rs3775080,rs377731228,rs3788146,rs3788147,rs3788149,rs3788150,rs3788151,rs3817624,rs3823752,rs3859733,rs4050931,rs417580,rs4389590,rs440555,rs441019,rs4416488,rs4471822,rs450206,rs4552473,rs4730066,rs4806226,rs4806227,rs4818739,rs4818740,rs4818984,rs4818985,rs4818986,rs4818987,rs4818988,rs4974922,rs5030665,rs5030666,rs5030667,rs5030668,rs527289970,rs527364887,rs527418303,rs527452438,rs527456940,rs527461351,rs527463656,rs527464466,rs527538254,rs527626308,rs527668470,rs527733184,rs527789541,rs527818442,rs527843270,rs527885601,rs527931898,rs527958600,rs527985941,rs528002574,rs528019305,rs528099924,rs528186149,rs528281137,rs528295707,rs528305032,rs528357541,rs528362508,rs528437847,rs528559866,rs528587487,rs528588580,rs528598619,rs528793864,rs528799016,rs528833766,rs528876189,rs528927552,rs528930730,rs528969263,rs528996704,rs529037103,rs529048046,rs529192837,rs529222716,rs529259913,rs529302038,rs529405716,rs529426678,rs529471624,rs529473836,rs529532967,rs529578427,rs529603250,rs529704042,rs529706357,rs529737386,rs529743047,rs529804007,rs529806604,rs529822385,rs529854955,rs529944976,rs529978388,rs529987461,rs530010344,rs530015618,rs530076054,rs530162071,rs530275045,rs530278337,rs530338973,rs530420252,rs530433499,rs530485043,rs530715305,rs530724717,rs530790209,rs530794061,rs530801730,rs530813890,rs530831298,rs530886695,rs530916438,rs530939080,rs530984467,rs530988049,rs531029538,rs531045934,rs531062526,rs531111248,rs531156557,rs531164393,rs531302606,rs531308686,rs531322660,rs531389736,rs531413147,rs531450891,rs531479873,rs531538169,rs531538465,rs531550818,rs531564905,rs531626554,rs531656124,rs531707627,rs531749733,rs531766394,rs531791960,rs531841801,rs531882478,rs531899736,rs531911681,rs532107395,rs532187069,rs532203669,rs532305889,rs532341367,rs532352267,rs532374582,rs532376836,rs532421415,rs532465899,rs532570654,rs532684302,rs532811796,rs532848140,rs532851927,rs532909445,rs532926025,rs533115686,rs533170793,rs533182578,rs533188914,rs533206752,rs533254053,rs533266345,rs533325402,rs533364745,rs533388486,rs533417151,rs533450663,rs533451282,rs533496810,rs533518215,rs533582901,rs533709751,rs533806651,rs533892661,rs533907115,rs533918291,rs533993235,rs534056188,rs534063522,rs534069369,rs534107069,rs534125581,rs534143004,rs534223807,rs534301017,rs534346276,rs534360299,rs534370413,rs534398037,rs534398762,rs534412791,rs534420493,rs534429046,rs534444219,rs534447410,rs534559043,rs534780720,rs534780769,rs534784485,rs534797636,rs534838779,rs534861938,rs535044925,rs535120948,rs535165069,rs535173285,rs535221796,rs535228377,rs535284232,rs535289776,rs535324953,rs535404670,rs535411823,rs535429190,rs535430509,rs535497122,rs535500260,rs535506582,rs535520880,rs535530299,rs535590767,rs535596775,rs535635989,rs535684410,rs535712808,rs535757376,rs535758945,rs535777704,rs535833212,rs535840329,rs535887179,rs535928433,rs536017207,rs536072483,rs536136570,rs536157922,rs536192821,rs536222862,rs536268270,rs536271562,rs536285214,rs536300160,rs536318145,rs536334516,rs536375071,rs536436716,rs536461059,rs536463237,rs536487522,rs536505042,rs536525816,rs536551040,rs536586350,rs536636567,rs536649247,rs536664572,rs536690159,rs536702230,rs536740559,rs536830501,rs536853157,rs536877283,rs537086799,rs537144220,rs537146034,rs537147390,rs537164894,rs537183321,rs537270811,rs537333961,rs537378103,rs537384252,rs537480742,rs537486656,rs537487952,rs537498919,rs537522190,rs537597530,rs537663072,rs537669436,rs537682308,rs537688818,rs537815454,rs537853331,rs537875552,rs537906273,rs537910464,rs537918411,rs537931577,rs538046921,rs538098068,rs538105731,rs538164115,rs538194163,rs538254188,rs538260917,rs538268349,rs538283882,rs538353437,rs538356493,rs538406006,rs538416769,rs538435703,rs538518316,rs538538669,rs538540481,rs538631934,rs538720728,rs538754128,rs538922487,rs538956476,rs538976051,rs538981968,rs539040439,rs539106598,rs539183257,rs539244327,rs539323413,rs539383174,rs539481206,rs539482108,rs539543326,rs539553705,rs539561643,rs539577957,rs539676990,rs539740039,rs539750069,rs539753403,rs539810839,rs539823212,rs539894073,rs539934290,rs539946554,rs540042001,rs540099020,rs540111492,rs540111530,rs540119930,rs540121603,rs540121926,rs540155989,rs540180365,rs540182586,rs540234020,rs540384646,rs540428137,rs540504429,rs540565869,rs540578733,rs540593100,rs540595195,rs540653326,rs540666184,rs540679708,rs540698614,rs540742510,rs540750895,rs540765542,rs540786562,rs540787156,rs540819100,rs540829044,rs540864360,rs540878972,rs540888115,rs540929115,rs540932685,rs541051227,rs541055778,rs541073013,rs541121855,rs541122596,rs541161212,rs541189909,rs541230583,rs541326033,rs541361597,rs541400501,rs541597280,rs541738866,rs541774830,rs541796049,rs541802004,rs541846431,rs541849853,rs541883824,rs541899544,rs541913318,rs541922383,rs541925480,rs542077872,rs542083794,rs542155584,rs542242624,rs542242625,rs542247150,rs542266351,rs542314503,rs542362474,rs542400816,rs542416033,rs542445040,rs542463633,rs542470826,rs542477428,rs542519143,rs542681101,rs542781093,rs542784345,rs542827701,rs542866191,rs542867462,rs542889986,rs542904059,rs542920594,rs542927840,rs542957157,rs543045560,rs543074963,rs543090189,rs543107076,rs543166677,rs543171369,rs543211858,rs543217743,rs543243506,rs543248630,rs543280647,rs543306365,rs543468130,rs543478022,rs543496840,rs543505373,rs543509914,rs543624561,rs543668226,rs543668869,rs543676673,rs543730283,rs543790109,rs543898667,rs543939477,rs543946615,rs544079084,rs544142464,rs544183663,rs544202094,rs544216142,rs544235734,rs544264925,rs544297970,rs544327088,rs544327720,rs544395636,rs544398439,rs544435590,rs544436556,rs544466895,rs544479091,rs544525554,rs544576424,rs544610072,rs544641192,rs544677530,rs544711392,rs544740689,rs544775975,rs544786498,rs544856889,rs544899904,rs544919006,rs544952534,rs544985409,rs545041108,rs545073323,rs545127284,rs545158702,rs545160222,rs545217011,rs545253847,rs545282832,rs545296521,rs545302432,rs545321892,rs545327082,rs545336238,rs545404093,rs545518180,rs545536931,rs545540631,rs545549048,rs545613229,rs545730787,rs545765344,rs545824263,rs545825888,rs545832891,rs545837244,rs545860394,rs545878135,rs545900874,rs546019684,rs546075420,rs546115480,rs546189056,rs546257418,rs546273136,rs546285211,rs546375492,rs546376090,rs546466379,rs546478552,rs546551271,rs546562014,rs546640098,rs546783542,rs546800200,rs546841009,rs546901205,rs546997965,rs547003788,rs547064058,rs547092971,rs547093775,rs547150181,rs547166104,rs547202928,rs547226258,rs547275062,rs547286370,rs547304353,rs547312397,rs547340303,rs547403681,rs547410560,rs547436607,rs547447561,rs547449906,rs547458478,rs547471141,rs547486942,rs547508414,rs547538573,rs547567748,rs547603122,rs547617109,rs547631011,rs547645565,rs547701708,rs547731371,rs547752688,rs547801614,rs547826116,rs547888872,rs548015433,rs548027286,rs548036275,rs548060603,rs548099370,rs548128575,rs548192908,rs548199028,rs548236687,rs548311562,rs548319966,rs548357203,rs548426098,rs548563654,rs548583801,rs548644149,rs548656338,rs548696132,rs548708389,rs548716748,rs548729953,rs548756725,rs548797734,rs548872609,rs548910301,rs548951106,rs549050228,rs549074445,rs549111155,rs549146561,rs549177781,rs549178831,rs549201974,rs549257362,rs549264738,rs549266930,rs549285175,rs549313615,rs549346379,rs549351858,rs549364334,rs549399861,rs549427076,rs549435982,rs549487937,rs549489251,rs549495781,rs549595442,rs549774591,rs549888489,rs549916849,rs549952735,rs549991747,rs550007417,rs550039671,rs550097108,rs550125957,rs550135762,rs550171481,rs550207420,rs550349588,rs550377751,rs550458535,rs550474532,rs550553324,rs550613426,rs550694639,rs550808132,rs550891430,rs550903220,rs550915418,rs550930084,rs550961722,rs550972190,rs551029466,rs551033753,rs551034672,rs551045924,rs551079883,rs551087278,rs551119337,rs551142884,rs551188687,rs551192664,rs551193781,rs551196031,rs551213049,rs551290337,rs551331095,rs551351449,rs551388654,rs551429313,rs551454325,rs551484894,rs551494432,rs551534303,rs551552253,rs551556935,rs551557943,rs551592689,rs551596096,rs551607089,rs551620813,rs551653473,rs551666824,rs551756043,rs551811867,rs551818559,rs551873114,rs551899314,rs551980142,rs552008509,rs552009669,rs552014193,rs552043560,rs552086264,rs552087656,rs552181291,rs552187132,rs552252411,rs552272414,rs552336420,rs552370072,rs552379375,rs552407409,rs552450873,rs552564282,rs552624371,rs552695012,rs552808292,rs552876630,rs552877064,rs552923944,rs553032172,rs553083507,rs553120410,rs553138173,rs553178719,rs553179869,rs553284846,rs553349811,rs553390345,rs553480555,rs553498566,rs553618806,rs553662434,rs553676525,rs553707275,rs553740252,rs553749381,rs553757239,rs553833873,rs553963826,rs553976057,rs554008007,rs554030868,rs554054369,rs554082841,rs554099086,rs554185198,rs554200597,rs554229059,rs554245079,rs554248753,rs554303763,rs554320143,rs554327542,rs554375488,rs554385951,rs554400619,rs554456696,rs554464918,rs554481595,rs554518254,rs554589565,rs554598105,rs554715202,rs554723472,rs554725563,rs554748667,rs554772969,rs554776684,rs554813566,rs554838140,rs554850328,rs554983262,rs555059951,rs555121326,rs555182556,rs555199980,rs555251997,rs555254287,rs555288236,rs555347988,rs555407461,rs555425777,rs555468161,rs555512460,rs555513516,rs555520743,rs555525581,rs555529868,rs555542254,rs555645078,rs555697194,rs555716675,rs555729396,rs555825371,rs555845880,rs555929128,rs555944728,rs555953342,rs556036272,rs556152349,rs556156586,rs556234641,rs556268459,rs556347144,rs556384145,rs556453362,rs556485873,rs556507625,rs55651003,rs556648201,rs556789342,rs556801595,rs556863065,rs556863973,rs556881223,rs556905442,rs556998663,rs557142554,rs557182363,rs557284500,rs557340134,rs55735469,rs557364162,rs557376346,rs557400665,rs557403323,rs55746266,rs557510845,rs557538177,rs557551002,rs557590680,rs557594364,rs557635923,rs557666450,rs557691267,rs557794450,rs557854792,rs557917040,rs55792001,rs557956779,rs557971712,rs557986148,rs557988208,rs558003920,rs558049742,rs558166078,rs558181265,rs558220368,rs558244570,rs55829486,rs558306639,rs558318566,rs558369784,rs558497114,rs558512619,rs558533268,rs558564021,rs55857889,rs558607218,rs558695209,rs558729852,rs558733090,rs558868468,rs558880815,rs558921965,rs558997709,rs559043640,rs559098042,rs559161548,rs55917776,rs559192452,rs559204758,rs559219339,rs559264717,rs559297666,rs559366759,rs559438842,rs559473874,rs55947803,rs559535370,rs559573289,rs559624677,rs559642842,rs559651058,rs560033605,rs56006731,rs560098554,rs56011036,rs560147619,rs560151403,rs56016333,rs560210280,rs560225739,rs560228628,rs560234143,rs560293095,rs560294327,rs560325294,rs560341909,rs560367410,rs560388658,rs560431257,rs560488628,rs560524779,rs560529114,rs56056043,rs560613204,rs560654125,rs560671388,rs560686313,rs560708991,rs560721406,rs560787262,rs560790961,rs560812953,rs560842931,rs560851687,rs560912356,rs560925596,rs560970793,rs561055886,rs561061171,rs561180018,rs561198800,rs561217662,rs561226037,rs561260120,rs561298387,rs561344797,rs561379728,rs56140450,rs561456213,rs56146433,rs561518424,rs561523165,rs561539216,rs561541368,rs561709790,rs561739430,rs561753356,rs561879918,rs561946341,rs561969498,rs562007170,rs562008965,rs562039155,rs562077781,rs562089619,rs56212006,rs562268618,rs562302795,rs562305737,rs562319450,rs562327668,rs562328231,rs562475852,rs562487264,rs562529221,rs562539329,rs562553261,rs562606322,rs562608539,rs562618579,rs562622611,rs562659365,rs562687862,rs562757526,rs562827252,rs562854674,rs562862193,rs562894452,rs562921756,rs562923893,rs562935447,rs562937448,rs562969203,rs563007802,rs563024891,rs563042261,rs563085825,rs563101941,rs563118145,rs563132881,rs563167508,rs563295658,rs56332357,rs563350442,rs563383251,rs563481473,rs563549066,rs563640912,rs563691426,rs563761961,rs56376371,rs563842808,rs563857115,rs563953801,rs564082373,rs564088797,rs564128869,rs564197672,rs564205702,rs564262222,rs564308395,rs564310585,rs564324686,rs564389045,rs564426193,rs564496104,rs564508160,rs564516618,rs564528242,rs564575967,rs564610691,rs564614910,rs564648908,rs564656881,rs564665474,rs564688689,rs564714198,rs564774077,rs564847815,rs564856500,rs564913545,rs564916315,rs564959565,rs565026636,rs565096646,rs565151774,rs565176825,rs565222785,rs565234617,rs565238332,rs565293877,rs565406211,rs565414586,rs565524538,rs565636633,rs565640667,rs565679324,rs565728932,rs565730963,rs565749112,rs565813294,rs565835328,rs565875428,rs565877054,rs565902656,rs565947473,rs565960184,rs566144209,rs566161420,rs566269102,rs566310421,rs566329613,rs566341277,rs566424397,rs566436153,rs566478746,rs566482729,rs566485231,rs566487308,rs566512110,rs566534948,rs566544046,rs566557173,rs566679112,rs566737564,rs566749156,rs566769189,rs566783360,rs566935964,rs567015311,rs567036315,rs567082452,rs567148330,rs567161547,rs567223430,rs567256992,rs567297110,rs567377467,rs567387630,rs567401414,rs567428144,rs567485508,rs567518417,rs567522764,rs567525454,rs567574309,rs567587637,rs567603724,rs567625108,rs567652693,rs567739751,rs567753903,rs567783372,rs567783531,rs567823358,rs567829203,rs567853641,rs567874253,rs567959096,rs568060129,rs568070668,rs568084388,rs568141074,rs568197387,rs568225886,rs568344119,rs568344440,rs568365309,rs568382460,rs568418371,rs568518119,rs568560111,rs568718880,rs568729129,rs568767011,rs568781655,rs568803418,rs568816703,rs568831860,rs568839666,rs568854619,rs568881789,rs568890289,rs56890093,rs568910366,rs569004754,rs569034090,rs569065586,rs569126815,rs569186290,rs569213954,rs569229891,rs569269014,rs569292570,rs569365222,rs569397011,rs569460764,rs569620296,rs569793791,rs569838574,rs569871179,rs569872271,rs569876401,rs569881605,rs569894267,rs569956942,rs569962326,rs569986214,rs570114018,rs570171425,rs570287134,rs570307095,rs570370434,rs570416709,rs570432958,rs570471156,rs570481865,rs570593723,rs570658612,rs570746862,rs570869286,rs570925996,rs570927930,rs570933850,rs570978910,rs570985638,rs570990530,rs570998790,rs571017536,rs571052260,rs571076374,rs571115611,rs57113091,rs571185687,rs571229328,rs571236213,rs571269984,rs571290947,rs571325394,rs571354270,rs571378999,rs571382880,rs571392279,rs571435181,rs571478898,rs571493718,rs571505351,rs571556433,rs571567236,rs571593934,rs571619055,rs571643864,rs571680414,rs571686641,rs571695428,rs571717845,rs571736305,rs571738165,rs571825929,rs571855785,rs571860424,rs571873025,rs571968168,rs571972838,rs572118598,rs572159344,rs572167584,rs572177745,rs572183299,rs572210296,rs572238676,rs572270823,rs572291419,rs572344820,rs572346607,rs572519054,rs572614608,rs572638390,rs572638488,rs572690269,rs572701581,rs572702064,rs572801879,rs572871373,rs572886435,rs572902895,rs572929031,rs573016365,rs573046014,rs573076797,rs573097718,rs573113691,rs573151902,rs573318524,rs573357888,rs573521377,rs573523161,rs573556351,rs573593306,rs573665857,rs573720475,rs573729042,rs573830568,rs573841427,rs573885694,rs573905295,rs573906931,rs573987131,rs574039000,rs574086217,rs574100189,rs574115756,rs57412339,rs574176559,rs574182492,rs574217674,rs574273261,rs574291047,rs574340120,rs574376473,rs574449063,rs574570991,rs574692161,rs574714624,rs574724848,rs574749367,rs574770249,rs574884247,rs574915369,rs574928870,rs574937817,rs574945845,rs57500323,rs575029757,rs575038356,rs575059532,rs575108553,rs575115474,rs57516855,rs575182877,rs575245621,rs575331244,rs575341091,rs575352454,rs575373957,rs575432539,rs575448196,rs575503542,rs575517561,rs575564127,rs575589357,rs575607056,rs575625939,rs575681753,rs575764046,rs575771389,rs575803581,rs575865921,rs575876122,rs575891528,rs575892023,rs575959845,rs575978016,rs575988172,rs576018603,rs576048625,rs576070238,rs576110934,rs576130460,rs576266552,rs576304920,rs576320573,rs576320885,rs576324174,rs576326145,rs576341418,rs576357751,rs57640886,rs576460128,rs576470943,rs576492642,rs576536229,rs576633706,rs576737428,rs576762380,rs576773845,rs576936150,rs576938175,rs577051552,rs577174701,rs577236517,rs577299628,rs577308172,rs577419225,rs577445939,rs577447631,rs577458945,rs577466280,rs577480866,rs577504948,rs577508871,rs577514413,rs577542203,rs577611070,rs577637143,rs577649862,rs577654447,rs577708496,rs577718714,rs577896777,rs577922009,rs577973774,rs577993935,rs578001481,rs578017763,rs578024402,rs578044135,rs578117688,rs578188943,rs578209959,rs578219261,rs578238100,rs578261865,rs57894530,rs57903008,rs58233058,rs58247308,rs58314825,rs58315513,rs58371132,rs58418145,rs58622306,rs58645077,rs58792764,rs58838439,rs59213580,rs59242356,rs59270596,rs59283488,rs59393468,rs59399698,rs59416903,rs59478831,rs59490451,rs59498405,rs59534183,rs59688237,rs59749454,rs59764913,rs60220267,rs60273651,rs60505345,rs60593372,rs61102011,rs61372376,rs61676147,rs61731758,rs61737078,rs61737080,rs61761476,rs62109667,rs62214472,rs62214473,rs62221525,rs62221526,rs62303867,rs62303868,rs62303870,rs62486616,rs6466030,rs6466031,rs6466033,rs6518205,rs6531768,rs6531769,rs6831752,rs6831853,rs6854439,rs6945725,rs6965384,rs6974057,rs71322597,rs714946,rs714947,rs7258962,rs7260613,rs7276960,rs7277900,rs7278533,rs7278884,rs7280520,rs7281466,rs7281624,rs7281781,rs7281820,rs7281826,rs7281925,rs7281970,rs7282310,rs73146078,rs73184054,rs73226621,rs73229767,rs73229775,rs73376519,rs73376522,rs73376524,rs73376530,rs73376539,rs73376545,rs73376557,rs73419791,rs73716466,rs73716467,rs73808653,rs73906935,rs73906939,rs73906940,rs73906941,rs73906942,rs73906944,rs73906946,rs73906948,rs73906949,rs73928359,rs73928360,rs741961,rs74258162,rs74539155,rs74555472,rs74590995,rs74610942,rs74626209,rs74683599,rs74701861,rs75043585,rs75074527,rs75109163,rs75184049,rs75330483,rs75351153,rs75433775,rs75471252,rs75727427,rs75817923,rs75887000,rs75889122,rs75935246,rs75974293,rs76011179,rs760434,rs760435,rs760452,rs760453,rs760454,rs760456,rs760457,rs760458,rs760459,rs760460,rs760462,rs760463,rs76088650,rs76112681,rs76117537,rs76126542,rs76241315,rs76256186,rs76274920,rs76291987,rs76433240,rs76462196,rs7657574,rs76610606,rs76625818,rs76694592,rs76696735,rs76787817,rs76788449,rs7688174,rs76882225,rs76905515,rs77035399,rs77243164,rs77279372,rs77384657,rs77479541,rs77568465,rs77668434,rs77723442,rs77782321,rs77789680,rs77821111,rs77841885,rs77911388,rs77958571,rs78036919,rs78058016,rs78063077,rs78070573,rs78222281,rs78288532,rs78303701,rs78303834,rs78313555,rs78333933,rs78358444,rs78365502,rs78421181,rs78429486,rs78458519,rs78481722,rs78555863,rs78602572,rs78607405,rs78638914,rs78679639,rs78754053,rs78806878,rs78817945,rs78872412,rs79066700,rs79204979,rs79250555,rs79272253,rs79290682,rs79331200,rs79444291,rs79531466,rs79539994,rs79678167,rs79717025,rs79776046,rs79786712,rs79840370,rs79882954,rs79962088,rs79993736,rs80104949,rs80136078,rs80139121,rs80269739,rs80325088,rs8105153,rs8106480,rs8106495,rs8110231,rs8111736,rs8113524,rs8127060,rs8129251,rs8130796,rs873555,rs873556,rs888086,rs9306118,rs9353144,rs9362013,rs990594,rs991340,rs9974949,rs9975055,rs9975201,rs9976299,rs9976532,rs9978207,rs9980361,rs9980413,rs9982872,rs9983174,rs9983621	HCST,ITGB2,KMT2E,MRAP2,RHOH,TYROBP
Mouse Phenotype Single KO	MP:0020175	abnormal IgG1 level	1	0	0	0	3.02938	839.777	2544	0.0157859	0.0478213	217	0.00512005	1	0.213862	2.36559	5.07273	12	182	0.0232108	0.0659341	rs10261516,rs10271421,rs10401703,rs10402121,rs10413584,rs10413903,rs10414029,rs10414662,rs10415085,rs10415433,rs10416222,rs10416246,rs10416813,rs10422913,rs1076558,rs10927784,rs10951754,rs11084332,rs111227039,rs111393471,rs111402460,rs111404400,rs111406982,rs111413496,rs111418438,rs111507994,rs111529543,rs111774385,rs111800119,rs111835906,rs111847639,rs111992732,rs112012508,rs112039477,rs112072379,rs112089861,rs112144998,rs112146896,rs112201303,rs112230656,rs112333879,rs112439112,rs112473909,rs112524526,rs112545821,rs112555830,rs112564815,rs112633419,rs112634373,rs112647644,rs112658436,rs112682913,rs112876714,rs112886601,rs112892090,rs112961429,rs113083027,rs113086168,rs113207157,rs113214317,rs113241416,rs113260673,rs113303451,rs113365439,rs113430274,rs113454965,rs113459358,rs113623333,rs113624828,rs113632961,rs113980046,rs114026605,rs114203623,rs114226105,rs114229317,rs114349796,rs114374365,rs114413604,rs114505433,rs114599732,rs114655022,rs114708513,rs114781267,rs114951343,rs114996483,rs115119869,rs115252482,rs115332443,rs115345807,rs115356168,rs115416501,rs115430489,rs115472852,rs115500701,rs115534484,rs115607938,rs115673550,rs115773593,rs115790242,rs11583450,rs11585286,rs115963474,rs115972780,rs116011057,rs116037777,rs116136252,rs116152082,rs116266321,rs116304014,rs116334580,rs116388114,rs116632812,rs116640227,rs116643993,rs116646885,rs11670296,rs116742344,rs116763780,rs116795579,rs116835252,rs116836524,rs116836663,rs116846409,rs116907989,rs116930157,rs116950196,rs117000211,rs117001016,rs117085540,rs117155384,rs117250108,rs117492771,rs117544158,rs117597992,rs11763468,rs117655127,rs117745591,rs117949194,rs118046758,rs118056835,rs118121771,rs118141250,rs11878547,rs11880319,rs11880605,rs11881634,rs11881666,rs11883082,rs12028882,rs12070915,rs12136606,rs12610613,rs12671567,rs12709945,rs12737425,rs12973712,rs12979185,rs12982717,rs12983788,rs13345849,rs13346857,rs137958291,rs138010841,rs138062278,rs138112039,rs138143152,rs138324296,rs138346749,rs138357324,rs138546356,rs138582507,rs138599144,rs138654824,rs138664857,rs138680740,rs138707306,rs138720135,rs138731084,rs138812366,rs138819475,rs138888883,rs138949422,rs138950691,rs139001463,rs139104793,rs139113961,rs139278514,rs139410432,rs139452630,rs139475803,rs139528542,rs139576500,rs139590578,rs139663742,rs139683239,rs139696568,rs139701418,rs139721715,rs139788924,rs139888804,rs139897734,rs139935162,rs139952733,rs139996946,rs140040672,rs140068764,rs140128373,rs140141368,rs140147235,rs140358108,rs140488778,rs140727973,rs140872681,rs140975881,rs140979146,rs140982934,rs140984421,rs140996953,rs141044281,rs141071275,rs141134149,rs141165242,rs141217982,rs141264715,rs141357331,rs141417490,rs141463668,rs141510239,rs141522390,rs141608763,rs141671160,rs141678269,rs141687997,rs141706243,rs141756444,rs141780395,rs141836382,rs141859450,rs142024314,rs142149491,rs142287212,rs142324086,rs142343245,rs142369932,rs142412790,rs142653245,rs142705670,rs142747418,rs142789505,rs142855299,rs143118007,rs143221771,rs143248788,rs143262402,rs143303386,rs143308585,rs143382297,rs143419049,rs143437594,rs143530097,rs143581459,rs143685859,rs143701016,rs143753958,rs143895001,rs143964846,rs143990386,rs144259357,rs144351671,rs144436206,rs144488646,rs144503344,rs144513124,rs144535239,rs144704265,rs144745396,rs144818899,rs144836346,rs144907037,rs144950631,rs144952949,rs144960956,rs145111575,rs145227210,rs145429160,rs145441958,rs145571755,rs145611138,rs145619883,rs145626053,rs145680549,rs145753391,rs145800710,rs145805865,rs145871583,rs145880459,rs145888416,rs145913395,rs145983611,rs146026762,rs146044986,rs146054908,rs146263569,rs146271792,rs146274690,rs146349943,rs146444985,rs146537871,rs146580610,rs146590429,rs146685734,rs146748130,rs146806985,rs146831722,rs146880796,rs146903178,rs147042336,rs147063290,rs147098949,rs147102889,rs147118182,rs147123368,rs14715,rs147167042,rs147187133,rs147224217,rs147291893,rs147297401,rs147327329,rs147416041,rs147431458,rs147532061,rs147537142,rs147565615,rs147703253,rs147747439,rs147778669,rs147889088,rs147905419,rs147978527,rs148010708,rs148060728,rs148149492,rs148253901,rs148298575,rs148324274,rs148407097,rs148412339,rs148597733,rs148677823,rs148698319,rs148823972,rs148910132,rs148940620,rs148973682,rs149135024,rs149139835,rs149181444,rs149237779,rs149287734,rs149289645,rs149341429,rs149384483,rs149481602,rs149579181,rs149601541,rs149638265,rs149702542,rs149744519,rs149774048,rs149833445,rs149854670,rs149860156,rs149865374,rs149892145,rs149912213,rs149937710,rs150163361,rs150208527,rs150574776,rs150637324,rs150686961,rs150921545,rs151000818,rs151088045,rs151199137,rs151252613,rs151265148,rs151308112,rs151312888,rs151318902,rs156262,rs17135831,rs17136005,rs17172569,rs17200768,rs17200775,rs17200782,rs17449252,rs17551738,rs17551744,rs17553427,rs17553434,rs1802029,rs180696556,rs180735209,rs180762512,rs180849247,rs180889985,rs180896797,rs180946422,rs180967992,rs181069420,rs181083645,rs181112518,rs181132071,rs181192113,rs181250300,rs181288551,rs181369215,rs181372551,rs181456019,rs181587157,rs181645768,rs181658801,rs181659850,rs181729242,rs181836902,rs181839611,rs181841057,rs181848346,rs181937565,rs181940756,rs181969951,rs182034017,rs182058596,rs182098167,rs182131178,rs182256247,rs182260087,rs182320786,rs182378517,rs182380728,rs182395139,rs182407941,rs182522345,rs182546332,rs182669351,rs182675649,rs182676936,rs182711046,rs182779305,rs182803301,rs182809201,rs182843728,rs182961452,rs182963519,rs183054751,rs183262541,rs183364413,rs183374479,rs183454354,rs183469970,rs183510030,rs183532600,rs183557746,rs183600238,rs183653387,rs183704760,rs183710768,rs183735321,rs183760399,rs183825810,rs183885218,rs183932492,rs183960171,rs184024161,rs184096951,rs184141450,rs184215980,rs184226016,rs184239571,rs184243571,rs184253479,rs184290012,rs184291040,rs184343492,rs184457565,rs184485821,rs184600095,rs184607205,rs184628561,rs184741248,rs184760268,rs184779281,rs184824304,rs184840368,rs184910219,rs184952211,rs184968649,rs185077426,rs185106226,rs185118846,rs185124198,rs185162911,rs185171624,rs185205720,rs185218606,rs185234765,rs185251429,rs185288699,rs185426396,rs185589659,rs185701262,rs185704735,rs185717319,rs185744822,rs185785195,rs185819792,rs185854856,rs185872121,rs185995725,rs186055365,rs186086112,rs186088447,rs186090534,rs186107216,rs186215081,rs186235574,rs186237719,rs186265242,rs186282217,rs186288832,rs186375136,rs186379881,rs186447095,rs186457187,rs186458796,rs186498443,rs186541365,rs186625527,rs186664426,rs186733307,rs186758849,rs186759639,rs186916570,rs186964162,rs187004339,rs187031800,rs187058780,rs187094496,rs187112419,rs187125901,rs187233182,rs187234255,rs187295755,rs187388610,rs187450698,rs187593378,rs187612232,rs187697255,rs187745232,rs187841763,rs187892049,rs187919853,rs187951632,rs187969552,rs187974863,rs188037919,rs188040310,rs188186765,rs188187715,rs188340155,rs188366400,rs188453164,rs188465604,rs188476462,rs188499348,rs188517524,rs188559623,rs188560810,rs188598962,rs188606902,rs188615446,rs188643693,rs188678152,rs188747754,rs188811219,rs188829956,rs188866526,rs188898001,rs188913587,rs189015202,rs189113807,rs189114269,rs189129568,rs189141951,rs189258200,rs189258600,rs189267890,rs189339098,rs189407412,rs189523094,rs189612973,rs189639309,rs189644453,rs189728482,rs189743535,rs189756512,rs189773684,rs189781982,rs189798170,rs189877856,rs189944779,rs189982676,rs190018617,rs190031436,rs190056008,rs190134380,rs190141940,rs190160589,rs190293447,rs190351024,rs190389440,rs190453095,rs190476700,rs190513097,rs190518049,rs190527783,rs190562355,rs190569229,rs190639245,rs190818419,rs190852188,rs191033329,rs191060498,rs191126908,rs191194850,rs191241622,rs191324201,rs191368883,rs191434389,rs191503793,rs191533611,rs191543969,rs191562743,rs191649320,rs191708622,rs191739054,rs191747076,rs191779824,rs191826554,rs191831986,rs191890558,rs191900235,rs191949616,rs192007483,rs192207452,rs192209487,rs192230565,rs192295580,rs192330346,rs192332720,rs192414235,rs192441465,rs192512543,rs192619937,rs192678608,rs192699700,rs192715838,rs192776820,rs192865270,rs192903495,rs192935963,rs192979196,rs192994639,rs193047011,rs193094451,rs193165670,rs193227049,rs193231990,rs193243564,rs193263974,rs1985840,rs1985841,rs199529701,rs199546829,rs199561386,rs199595602,rs199599184,rs199631431,rs199632510,rs199673410,rs199984686,rs200093616,rs200170675,rs200218727,rs200274688,rs200424253,rs200524399,rs200569333,rs200589757,rs200594234,rs200838905,rs200931535,rs200961101,rs201233914,rs201354839,rs201394774,rs201412963,rs201612957,rs201618231,rs201772694,rs201848436,rs201871349,rs201931967,rs201934929,rs202165854,rs202195913,rs2022045,rs2112821,rs2229699,rs2256965,rs2363047,rs2473350,rs2473351,rs2473352,rs2473353,rs2473354,rs2473355,rs2496311,rs2496312,rs2496313,rs2496314,rs2496315,rs2496316,rs2496317,rs2496320,rs2496321,rs2496322,rs2496323,rs2496325,rs2496326,rs2496327,rs28366060,rs28379823,rs28396378,rs28411974,rs28439235,rs28480521,rs28540599,rs28581228,rs28592273,rs28649253,rs28712841,rs28736532,rs2885685,rs2885686,rs3091258,rs3093549,rs3093550,rs3093551,rs3093552,rs3093553,rs3093554,rs3093556,rs3093557,rs3093558,rs3093559,rs3093561,rs3093562,rs3093563,rs3093672,rs33964243,rs34189471,rs34227834,rs34365511,rs34470414,rs34866686,rs34920891,rs34959454,rs35191242,rs35354504,rs35489138,rs35981164,rs36012517,rs36027301,rs36077334,rs367691521,rs367826541,rs368081353,rs368112755,rs368113674,rs368237449,rs368361187,rs368371121,rs368414909,rs368546163,rs368581590,rs368606762,rs368611850,rs368703025,rs368721640,rs368733492,rs368765220,rs369036538,rs369080680,rs369088913,rs369095567,rs369136220,rs369750289,rs369765750,rs369932132,rs369982899,rs370221586,rs370255672,rs370282073,rs370319355,rs370334498,rs370452496,rs370459072,rs370501088,rs370803431,rs370853243,rs370873865,rs370974152,rs371036824,rs371062798,rs371397595,rs371625674,rs371667854,rs371907380,rs372033334,rs372037347,rs372054506,rs372216284,rs372282062,rs372322548,rs372387529,rs372499068,rs372573477,rs372578307,rs372626153,rs372672374,rs372703196,rs372765645,rs373000899,rs373014300,rs373031117,rs373128331,rs373332017,rs373365993,rs373380566,rs373382593,rs373488523,rs373520272,rs373614176,rs373732776,rs373840192,rs373843203,rs373911383,rs374005491,rs374067736,rs374127778,rs374144427,rs374166040,rs374262635,rs374473519,rs374510311,rs374528199,rs3745440,rs3745441,rs3745442,rs3745443,rs3745444,rs3745445,rs374680821,rs374820426,rs375003465,rs375174984,rs375185713,rs375188298,rs375312905,rs375348720,rs375396658,rs375449432,rs375522163,rs375606036,rs375645026,rs375656315,rs375676658,rs375731671,rs376123760,rs376140907,rs376461625,rs376503622,rs376508556,rs3765369,rs376604338,rs376629882,rs376668584,rs376743160,rs376789117,rs376816801,rs376874136,rs377279509,rs377555903,rs377582067,rs377645688,rs3808973,rs3808974,rs3812251,rs3852907,rs387907272,rs3901365,rs4021842,rs4021843,rs41268884,rs41273248,rs41273252,rs41285117,rs4147780,rs4147781,rs4147782,rs4147783,rs4281841,rs4429394,rs4430012,rs45528034,rs4614851,rs4645846,rs4647174,rs4647176,rs4647180,rs4647181,rs4647183,rs4647186,rs4647187,rs4647188,rs4724276,rs4806752,rs4806753,rs4806754,rs4988456,rs4988457,rs4988458,rs527252991,rs527253402,rs527287258,rs527306888,rs527315367,rs527383173,rs527456940,rs527530187,rs527535494,rs527547254,rs527571571,rs527597896,rs527661866,rs527721339,rs527729608,rs527739804,rs527743158,rs527833331,rs527843270,rs527844795,rs527860082,rs527912701,rs527949920,rs527979075,rs527986737,rs527986770,rs527992170,rs528070648,rs528215264,rs528241609,rs528364754,rs528473651,rs528516549,rs528544284,rs528561107,rs528657787,rs528703014,rs528715410,rs528724168,rs528749109,rs528774458,rs528782923,rs528921136,rs528951300,rs529014110,rs529048726,rs529088558,rs529094755,rs529110380,rs529155125,rs529166739,rs529174740,rs529201641,rs529297952,rs529342949,rs529350756,rs529497234,rs529497332,rs529559030,rs529607065,rs529658524,rs529702973,rs529756071,rs529761640,rs529893302,rs529956025,rs530010344,rs530111282,rs530220916,rs530227360,rs530316120,rs530394814,rs530430944,rs530484272,rs530499229,rs530517985,rs530530780,rs530635529,rs530654883,rs530673672,rs530682179,rs530718311,rs530777365,rs530939080,rs530955888,rs531016730,rs531050320,rs531161090,rs531199268,rs531268775,rs531340139,rs531401950,rs531439608,rs531445900,rs531468560,rs531478169,rs531489348,rs531531276,rs531538169,rs531596714,rs531714171,rs531729399,rs531766596,rs531767708,rs531791859,rs531864150,rs531885432,rs531975150,rs532016472,rs532056965,rs532107097,rs532144715,rs532177689,rs532184149,rs532201686,rs532214152,rs532216538,rs532243810,rs532245148,rs532259335,rs532268549,rs532355821,rs532374582,rs532384901,rs532421415,rs532445178,rs532552573,rs532585329,rs532586016,rs532598593,rs532662790,rs532757438,rs532796474,rs532824898,rs532842724,rs532855445,rs532866722,rs532877162,rs532937094,rs532998185,rs533001086,rs533063702,rs533235295,rs533311902,rs533313224,rs533355880,rs533358963,rs533381190,rs533430198,rs533469786,rs533512469,rs533557208,rs533565882,rs533607667,rs533706306,rs533832476,rs533896912,rs534028431,rs534069369,rs534114472,rs534159351,rs534166963,rs534171674,rs534201534,rs534225004,rs534272658,rs534349570,rs534416162,rs534431198,rs534436684,rs534484553,rs534494578,rs534498707,rs534515751,rs534549538,rs534580891,rs534663093,rs534679726,rs534697355,rs534717676,rs534729060,rs534754174,rs534793250,rs534841464,rs534863654,rs534940115,rs534949019,rs534963132,rs534971843,rs534987812,rs535044925,rs535045167,rs535058119,rs535103074,rs535107236,rs535119779,rs535194268,rs535210832,rs535324953,rs535381966,rs535425445,rs535474233,rs535569621,rs535605682,rs535678018,rs535712157,rs535720021,rs535749071,rs535788545,rs535812294,rs535846735,rs535911536,rs535920172,rs535945918,rs535981063,rs535993361,rs536004270,rs536023670,rs536033299,rs536061117,rs536094567,rs536122305,rs536161207,rs536210438,rs536268270,rs536277212,rs536293867,rs536334516,rs536375071,rs536381333,rs536385508,rs536386185,rs536408125,rs536474367,rs536497991,rs536527173,rs536563994,rs536570797,rs536598236,rs536699120,rs536720537,rs536923356,rs536955389,rs536969441,rs537036163,rs537114532,rs537129939,rs537144220,rs537157342,rs537165332,rs537190570,rs537259883,rs537270806,rs537303001,rs537308324,rs537371829,rs537453709,rs537474997,rs537478711,rs537552293,rs537607366,rs537611026,rs537669436,rs537708123,rs537717455,rs537728367,rs537728542,rs537736252,rs537756296,rs537804111,rs537843043,rs537874417,rs537900213,rs537948965,rs538084798,rs538089035,rs538091768,rs538180237,rs538181989,rs538233907,rs538260917,rs538286416,rs538298856,rs538365328,rs538427734,rs538469347,rs538491913,rs538530871,rs538531068,rs538572350,rs538598195,rs538606664,rs538644961,rs538659902,rs538666072,rs538682860,rs538690750,rs538692597,rs538754128,rs538795548,rs538800093,rs538858213,rs538858261,rs538894476,rs538908255,rs538924043,rs538975883,rs538994456,rs539066519,rs539109012,rs539140775,rs539147261,rs539183107,rs539287513,rs539329812,rs539346678,rs539352491,rs539375712,rs539429594,rs539457390,rs539469632,rs539490684,rs539561256,rs539650569,rs539702645,rs539711652,rs539748919,rs539753864,rs539777397,rs539800013,rs539802821,rs539810418,rs539828186,rs539886719,rs539893138,rs539893856,rs539945447,rs539961021,rs539966617,rs539983867,rs540005672,rs540022102,rs540038900,rs540049272,rs540083943,rs540096231,rs540138043,rs540147709,rs540150901,rs540153662,rs540153774,rs540167328,rs540186001,rs540281108,rs540389145,rs540404638,rs540428137,rs540586722,rs540640327,rs540722124,rs540733620,rs540777691,rs540788826,rs540878972,rs540912934,rs540913335,rs540925446,rs540927137,rs540988854,rs541001192,rs541011847,rs541039297,rs541073127,rs541150475,rs541177216,rs541177858,rs541201191,rs541202943,rs541235925,rs541236178,rs541266878,rs541274158,rs541323820,rs541358804,rs541371875,rs541371989,rs541469226,rs541469516,rs541497539,rs541523286,rs541535441,rs541552559,rs541575947,rs541646847,rs541750542,rs541787102,rs541802004,rs541923186,rs541941412,rs541986840,rs542007591,rs542032953,rs542033606,rs542113275,rs542146905,rs542150685,rs542201968,rs542207856,rs542213633,rs542262814,rs542264756,rs542265901,rs542279471,rs542282776,rs542285813,rs542326341,rs542330380,rs542361740,rs542364550,rs542370171,rs542425785,rs542445040,rs542473943,rs542481104,rs542493509,rs542525653,rs542556049,rs542628337,rs542741282,rs542746611,rs542776614,rs542784345,rs542827701,rs542866191,rs542936080,rs542965148,rs542971433,rs543038655,rs543043879,rs543091939,rs543100050,rs543136933,rs543181955,rs543194970,rs543196679,rs543332686,rs543453460,rs543486002,rs543511705,rs543524178,rs543541468,rs543555589,rs543618180,rs543624561,rs543629382,rs543687287,rs543725873,rs543806412,rs543827386,rs543834582,rs543863564,rs543890971,rs543960155,rs544029975,rs544056563,rs544076207,rs544081396,rs544082089,rs544082644,rs544119052,rs544151866,rs544198932,rs544242037,rs544251496,rs544256611,rs544283991,rs544296126,rs544314993,rs544327720,rs544331013,rs544336041,rs544351325,rs544416893,rs544519440,rs544663364,rs544719289,rs544723785,rs544771839,rs544858929,rs544884606,rs544892804,rs544893232,rs545030504,rs545060057,rs545090253,rs545091545,rs545096709,rs545131226,rs545155588,rs545234938,rs545253436,rs545282019,rs545352940,rs545389304,rs545417124,rs545430579,rs545452587,rs545475700,rs545499902,rs545502086,rs545518180,rs545531128,rs545532207,rs545602578,rs545627496,rs545687905,rs545695757,rs545782267,rs545786443,rs545845090,rs545963979,rs546049708,rs546064345,rs546209521,rs546226121,rs546302780,rs546322818,rs546345755,rs546397273,rs546480692,rs546511200,rs546511459,rs546543908,rs546580317,rs546662558,rs546731809,rs546772596,rs546807655,rs546987156,rs547023694,rs547049045,rs547052896,rs547075653,rs547094874,rs547133317,rs547144707,rs547150181,rs547156000,rs547221722,rs547282246,rs547320492,rs547396985,rs547408840,rs547496883,rs547538573,rs547557782,rs547559804,rs547620505,rs547739890,rs547754804,rs547755497,rs547806414,rs547820886,rs547865271,rs547907327,rs547917821,rs547923728,rs547937993,rs547967591,rs547985556,rs548027197,rs548083051,rs548159677,rs548175503,rs548312040,rs548319966,rs548359966,rs548373804,rs548382484,rs548429959,rs548457132,rs548517501,rs548705169,rs548742300,rs548767760,rs548773944,rs548800897,rs548840624,rs548877981,rs548908942,rs548961806,rs548995981,rs549002582,rs549057192,rs549096807,rs549109400,rs549121237,rs549134910,rs549266930,rs549278072,rs549302602,rs549307912,rs549363772,rs549390483,rs549402119,rs549444207,rs549490718,rs549504844,rs549507483,rs549532182,rs549569064,rs549607373,rs549662357,rs549666684,rs549725707,rs549758820,rs549778866,rs549914878,rs549930329,rs549945073,rs550097108,rs550104530,rs550114281,rs550132083,rs550183931,rs550252214,rs550271902,rs550294026,rs550311278,rs550396054,rs550405986,rs550457541,rs550458522,rs550474673,rs550499925,rs550515075,rs550550498,rs550575128,rs550621149,rs550685275,rs550686604,rs550691999,rs550719025,rs550720084,rs550811140,rs550826374,rs550863515,rs550890099,rs551098549,rs551142884,rs551211007,rs551226766,rs551428002,rs551487860,rs551494547,rs551511914,rs551514520,rs551613116,rs551638022,rs551644325,rs551655614,rs551657727,rs551669241,rs551708165,rs551711069,rs551723914,rs551897492,rs551898717,rs551937101,rs551990205,rs552011678,rs552024407,rs552051644,rs552172868,rs552223075,rs552285395,rs552296973,rs552352627,rs552426688,rs552493599,rs552504653,rs552589658,rs552618020,rs552681944,rs552744554,rs552767625,rs552842880,rs552885081,rs552920187,rs552925675,rs552940043,rs552983134,rs553069319,rs553100828,rs553120309,rs553167425,rs553202953,rs553297586,rs553312028,rs553335404,rs553366140,rs553436097,rs553463545,rs553509186,rs553509739,rs553549947,rs553563398,rs553565356,rs553627587,rs553642292,rs553660925,rs553705705,rs553707275,rs553814165,rs553854276,rs553892028,rs553919105,rs553923842,rs553971636,rs553997400,rs554040981,rs554106005,rs554172383,rs554179065,rs554184870,rs554215514,rs554237756,rs554258732,rs554276918,rs554290088,rs554320046,rs554381409,rs554430855,rs554446162,rs554451124,rs554491781,rs554492205,rs554493536,rs554495078,rs554511270,rs554544734,rs554589565,rs554614585,rs554623534,rs554704593,rs554709710,rs554715202,rs554725563,rs554741058,rs554755899,rs554771374,rs554788440,rs554806542,rs554813566,rs554818596,rs554859260,rs554889858,rs554922982,rs554929414,rs555001521,rs555024991,rs555040167,rs555053586,rs555062699,rs555149578,rs555166234,rs555196393,rs555210339,rs555216290,rs555227916,rs555242010,rs555259726,rs555312188,rs555355634,rs555446765,rs555507662,rs555610995,rs555613224,rs555650460,rs555667172,rs555693255,rs555819712,rs555872053,rs555887672,rs555965921,rs555973922,rs556003016,rs556010568,rs556019789,rs556028648,rs556075476,rs556082388,rs556102878,rs556117550,rs556119528,rs556137205,rs556267863,rs556268459,rs556280133,rs556283037,rs556302063,rs556405929,rs556429061,rs556454123,rs556534584,rs55654432,rs556584841,rs556609211,rs556617232,rs556656437,rs556656627,rs556679693,rs556707591,rs556812665,rs556820571,rs556854567,rs556878591,rs556894652,rs556919723,rs556934945,rs556957591,rs556992243,rs556999810,rs557036497,rs557060590,rs557072112,rs557137649,rs557176911,rs557178688,rs557202358,rs557222760,rs557240176,rs557291227,rs557311718,rs557332990,rs557343360,rs557400970,rs55747023,rs557525918,rs557532387,rs557609773,rs557622806,rs557957410,rs557961913,rs55799769,rs557998913,rs558025683,rs558048144,rs558086156,rs558101749,rs558257872,rs558285929,rs558300327,rs558342664,rs558362359,rs558369784,rs558384302,rs558431233,rs558432292,rs558442817,rs558481006,rs558484590,rs558495863,rs558528262,rs558537294,rs55857639,rs558604389,rs558646836,rs558678117,rs558709918,rs558742161,rs558807958,rs558888295,rs558908557,rs558947212,rs558991078,rs559046674,rs559059120,rs559110781,rs559246653,rs559352808,rs559401116,rs559475683,rs559500401,rs559524126,rs559579659,rs559652916,rs559690698,rs559782101,rs559786118,rs559826688,rs559891117,rs559918939,rs559945917,rs559968360,rs560005280,rs560012212,rs560025144,rs560028913,rs560042339,rs560069594,rs560106270,rs560134780,rs560136432,rs560156459,rs560210280,rs560263222,rs560278661,rs560286911,rs560289203,rs560321733,rs560446254,rs560484795,rs560510399,rs560512361,rs560530199,rs560593780,rs560602450,rs560668899,rs560709192,rs560736984,rs560750324,rs560772770,rs560780179,rs560842931,rs560886234,rs560889272,rs560908250,rs560945710,rs561022683,rs561061171,rs561078904,rs561084151,rs561088835,rs561106089,rs561142466,rs561144411,rs561147539,rs561276034,rs561326538,rs561340227,rs561350567,rs561386489,rs561440678,rs561495292,rs561516535,rs561522036,rs561526636,rs561547197,rs561587978,rs561609421,rs561639064,rs561660509,rs561802689,rs561882274,rs561975211,rs562060375,rs56212006,rs562145244,rs562149149,rs562162142,rs562223563,rs562283567,rs562285196,rs562287865,rs562305737,rs56232074,rs562410552,rs562484368,rs562499076,rs562527749,rs562529221,rs562578175,rs562584966,rs562714090,rs562718942,rs562731913,rs562767562,rs562798735,rs562808102,rs562859885,rs562924575,rs562950629,rs562960805,rs562961152,rs563112161,rs563136542,rs563170185,rs563217357,rs563286789,rs563407182,rs563458164,rs563512021,rs563547826,rs563555004,rs563617431,rs563627886,rs563629853,rs563641256,rs563686976,rs563727348,rs563756854,rs563760686,rs563782522,rs563812445,rs563819548,rs563838106,rs563863440,rs563882974,rs563886158,rs563927033,rs563977568,rs563979837,rs563996115,rs564019064,rs564072486,rs564236919,rs564337328,rs564381754,rs564406704,rs564411530,rs564426040,rs564432301,rs564484901,rs564488349,rs564532073,rs564630099,rs564720622,rs564737369,rs564823176,rs564824921,rs564842883,rs564851224,rs564891729,rs564959565,rs564962501,rs564987714,rs565075568,rs565085405,rs565087463,rs565098460,rs565148332,rs565157360,rs565186894,rs565227510,rs565261014,rs565273715,rs565323051,rs565457919,rs565540721,rs565554606,rs565596357,rs565640667,rs565689863,rs565700304,rs565746199,rs565767677,rs565775126,rs565807789,rs565807954,rs565846321,rs565923410,rs565926974,rs566004944,rs566014886,rs566067868,rs566098575,rs566103975,rs566155245,rs566161392,rs566192238,rs566235016,rs566238112,rs566245056,rs566318983,rs566355743,rs566394447,rs566412299,rs566419610,rs566517317,rs566517407,rs566544046,rs566600398,rs566605673,rs566695578,rs566820875,rs566920509,rs566974365,rs566979898,rs567040702,rs567050859,rs567062641,rs567088465,rs567109660,rs567123828,rs567134448,rs567144600,rs567175785,rs567302751,rs567321302,rs567329260,rs56736316,rs567460032,rs56751809,rs567625108,rs567671223,rs567727150,rs567727675,rs567843528,rs567885322,rs567920476,rs567961593,rs567972089,rs567980809,rs567999062,rs56802430,rs568032031,rs568061484,rs568066472,rs568071028,rs568103936,rs568129915,rs568160727,rs568175790,rs568199722,rs568318572,rs568320826,rs568424902,rs568457248,rs568476762,rs568496072,rs568513087,rs568604637,rs568645113,rs568693617,rs568755332,rs568780115,rs568839666,rs568858201,rs568866204,rs568904031,rs568925911,rs569017660,rs569064162,rs569080950,rs569087196,rs569139111,rs569176815,rs569204451,rs569237721,rs569285804,rs569292967,rs569297696,rs569330114,rs569348234,rs569360290,rs569397869,rs569462305,rs569483788,rs569507410,rs569544991,rs569570624,rs569625776,rs569641161,rs569676481,rs569737206,rs569763510,rs569798966,rs569838574,rs569923390,rs569935585,rs570106219,rs570108764,rs570119498,rs570146198,rs57016038,rs570208941,rs570213133,rs570252462,rs570305743,rs570313205,rs570332822,rs570336235,rs570342021,rs570387805,rs570436853,rs570449899,rs570480191,rs570495167,rs570498234,rs570566024,rs570574029,rs570615074,rs570636900,rs570694923,rs570728760,rs570777148,rs570840497,rs570845578,rs570882697,rs570885738,rs570932577,rs570945705,rs570978910,rs570983530,rs570998790,rs571045160,rs571056803,rs571127799,rs571231467,rs571253114,rs571254004,rs571318566,rs571396715,rs571505351,rs571521242,rs571545838,rs571582978,rs571629331,rs571698951,rs571701547,rs571827721,rs571847945,rs571973971,rs572050518,rs572070459,rs572074920,rs572118598,rs572194865,rs572208951,rs572224639,rs572228033,rs572260155,rs572272319,rs572307531,rs572321932,rs572334070,rs572396265,rs572399257,rs572399373,rs572419935,rs572430021,rs572443884,rs572447678,rs572493159,rs572504421,rs572510579,rs572578191,rs572702353,rs572727587,rs572733705,rs572746595,rs572776452,rs572789777,rs572803126,rs572807966,rs572835036,rs572845411,rs572856560,rs572866331,rs572902895,rs572917786,rs573356515,rs57339432,rs573408542,rs57344327,rs573466578,rs573476205,rs573614094,rs573635212,rs573646359,rs573664233,rs573670830,rs573735194,rs573864094,rs573943298,rs573948467,rs574049707,rs574052382,rs574160060,rs574223009,rs574271476,rs574347851,rs574355373,rs574383971,rs574413031,rs574537392,rs574539296,rs574605171,rs574677331,rs574710686,rs574727222,rs574809176,rs574845609,rs574913886,rs574916397,rs574950581,rs574955510,rs574969482,rs574972587,rs574974501,rs574977391,rs575029948,rs575096705,rs575102268,rs575140707,rs575141136,rs575147612,rs575158164,rs57516855,rs575171438,rs575195124,rs575201975,rs575255465,rs575257035,rs575368011,rs575412688,rs575417509,rs575430669,rs575439940,rs575515998,rs575520626,rs575584049,rs575620306,rs575641771,rs575703961,rs575739241,rs575765458,rs57576931,rs575774556,rs575790214,rs575802190,rs575804703,rs575879703,rs575917765,rs576026393,rs576058034,rs576076186,rs576119244,rs576196508,rs576212763,rs576246514,rs576261227,rs576266552,rs576316691,rs576331800,rs576356313,rs576394615,rs576419715,rs576474869,rs576500379,rs576551295,rs576561825,rs576609595,rs576731262,rs576750492,rs576818172,rs576842693,rs576862768,rs576993827,rs577005429,rs577008491,rs577020621,rs577039837,rs577153930,rs577208467,rs577224206,rs577241269,rs577274620,rs577292892,rs577400511,rs577447631,rs577448463,rs577503051,rs577551810,rs577567051,rs577568977,rs577573522,rs577611070,rs577675871,rs577747738,rs577762927,rs577795781,rs577811780,rs577916162,rs577916844,rs577968376,rs578003914,rs578014296,rs578017763,rs578024624,rs578075762,rs578113330,rs578160543,rs578176924,rs578206521,rs58343747,rs58367038,rs58704554,rs59500587,rs59511334,rs59534183,rs60181764,rs60231358,rs60261431,rs60575111,rs60593372,rs60610707,rs60766255,rs61098522,rs61735675,rs61737640,rs61742614,rs61761329,rs62132206,rs62132207,rs62132209,rs62132210,rs62132211,rs62132216,rs62132249,rs62132250,rs6429741,rs6509870,rs6676602,rs6701494,rs6701793,rs67861674,rs6944386,rs6964599,rs7116924,rs71365459,rs71365460,rs7246949,rs7250269,rs7250305,rs7250373,rs7250548,rs7250680,rs7250683,rs7251679,rs7251687,rs7255137,rs7257187,rs7259643,rs72643662,rs72847273,rs72847274,rs72865106,rs72865108,rs72881517,rs72881520,rs72881541,rs72881549,rs72881553,rs72881554,rs72881559,rs72881563,rs72881565,rs72881568,rs72881571,rs73061054,rs73250244,rs73604725,rs73604740,rs73604747,rs73604752,rs73604791,rs73604792,rs73693646,rs73827632,rs73928359,rs73936525,rs73936526,rs73936527,rs73936530,rs74054708,rs74054710,rs74226862,rs742363,rs74258162,rs74463408,rs74525004,rs74530129,rs74578382,rs74586908,rs74598447,rs74610942,rs74709175,rs74730902,rs74903063,rs74908000,rs74947951,rs75017630,rs75132765,rs7525279,rs75274680,rs7529567,rs75301320,rs75330483,rs7533371,rs75433775,rs75541485,rs75645745,rs75690519,rs75753441,rs75805894,rs75815556,rs75937809,rs76010606,rs76031087,rs760935,rs760936,rs76139543,rs76186010,rs76423272,rs76626265,rs76669537,rs76675259,rs76758635,rs76884840,rs76890220,rs769174,rs769176,rs769177,rs769178,rs76978976,rs77163472,rs77167364,rs77257112,rs77265482,rs77356059,rs7738261,rs77439031,rs77479541,rs7758790,rs77596678,rs7766988,rs7769073,rs77813585,rs77859819,rs7793194,rs7793702,rs7793969,rs77974900,rs7801485,rs78271595,rs78281868,rs78332096,rs78356043,rs78451273,rs78529613,rs78880003,rs79026716,rs79039708,rs79046875,rs79086102,rs79185679,rs79208067,rs79290301,rs79336004,rs79443248,rs79522753,rs79557925,rs79558788,rs79784423,rs79867863,rs80019223,rs80133154,rs80136078,rs80165573,rs80171326,rs80333624,rs8101601,rs8101787,rs8102042,rs8103935,rs8104273,rs8105153,rs8106480,rs8106495,rs8106823,rs8107543,rs8109090,rs8110231,rs8111021,rs8111028,rs8111155,rs8111275,rs8112812,rs8113524,rs884826,rs9267502,rs9267503,rs9304759,rs9368696,rs9380263,rs9469027	CD19,DBNL,EFHD2,LAIR1,LAT,LTB,MYBL1,MYD88,NFKBID,SPIB,TCIRG1,TNF
Mouse Phenotype Single KO	MP:0002018	increased malignant tumor incidence	1	0	0	0	2.37212	1071.62	2542	0.0201439	0.0477837	872	0.142116	1	1	1.51598	5.93676	9	213	0.0174081	0.0422535	rs10006364,rs10007443,rs10014994,rs10028187,rs10030403,rs10213539,rs10405403,rs10416269,rs10470046,rs10484566,rs1057141,rs1060641,rs111231606,rs111240027,rs111251438,rs111275482,rs111332155,rs111399483,rs111403414,rs111410559,rs111585115,rs1116100,rs111701281,rs111730800,rs111785441,rs111828739,rs111850002,rs111904541,rs112007605,rs112258729,rs112322888,rs112477591,rs112591216,rs112627791,rs112644508,rs112648281,rs112693543,rs112812069,rs112843623,rs112850261,rs112866920,rs112892655,rs112959248,rs112966784,rs113165054,rs113206908,rs113214000,rs113235422,rs113463433,rs113585939,rs113815296,rs113849955,rs114043745,rs114098875,rs114112314,rs114113836,rs114133150,rs114288355,rs114320036,rs114342519,rs114343326,rs114379539,rs114390686,rs114413369,rs114425209,rs114427956,rs114431780,rs114482220,rs114528155,rs114557939,rs114589193,rs114605062,rs114627537,rs11466310,rs11466311,rs11466314,rs11466320,rs11466321,rs11466324,rs11466328,rs11466330,rs11466331,rs11466333,rs11466334,rs114703469,rs114709806,rs114788409,rs114793458,rs114818104,rs11488669,rs114924884,rs114970846,rs114975343,rs114977286,rs115022623,rs115028869,rs115039891,rs115079513,rs115152098,rs115154788,rs115205718,rs115213839,rs115243715,rs115273200,rs115277935,rs115353581,rs115392068,rs115429670,rs115429743,rs115442664,rs115452117,rs115537652,rs115590752,rs115598560,rs115614534,rs115616896,rs115652066,rs115653069,rs115690783,rs115714539,rs115817797,rs115859976,rs115904309,rs115976493,rs116032581,rs116053981,rs116097268,rs116106014,rs116137163,rs116146473,rs116172318,rs116177572,rs116182120,rs116224962,rs116233323,rs116275918,rs116294223,rs116307314,rs116328391,rs116355968,rs116391341,rs116399157,rs116406351,rs116489051,rs116563478,rs116598693,rs116622888,rs116659290,rs11666933,rs116671414,rs11668109,rs116723100,rs116751869,rs116762982,rs116814567,rs116814958,rs116847449,rs116907202,rs117018348,rs117032873,rs117220707,rs117370121,rs117685154,rs117733615,rs117801221,rs117802554,rs117876357,rs118079923,rs118096297,rs118127622,rs118168334,rs11936132,rs11969467,rs12195238,rs12461895,rs12462166,rs12500924,rs12524509,rs12527715,rs12529313,rs12983775,rs13037444,rs13039559,rs13102946,rs13123368,rs13147793,rs13345981,rs1351382,rs1351383,rs1369145,rs137948901,rs137956656,rs138018885,rs138034428,rs138108014,rs138216820,rs138279897,rs138303188,rs138310438,rs138317147,rs138321079,rs1383266,rs138367288,rs138619903,rs138650600,rs138724547,rs138839670,rs138856822,rs138912063,rs138923030,rs138935871,rs138954362,rs138986081,rs139072904,rs139079936,rs139080695,rs139119197,rs139174047,rs139224437,rs139285992,rs139312535,rs139354163,rs139371286,rs139373416,rs139460013,rs139473766,rs139497685,rs139569467,rs139580334,rs139729172,rs139897296,rs139907578,rs139923763,rs139957627,rs140142215,rs140156480,rs140245535,rs140254261,rs140279817,rs140288876,rs140315971,rs140331299,rs140361065,rs140372619,rs140412314,rs140443029,rs140474512,rs140498782,rs140514971,rs140573732,rs140581515,rs140582243,rs140613702,rs140721752,rs140794295,rs140819586,rs140828337,rs140829468,rs140901774,rs140913303,rs140935549,rs141083054,rs141216307,rs141253809,rs141275860,rs141299393,rs141319096,rs141398599,rs141400871,rs141401401,rs141428713,rs141453400,rs141511053,rs141531673,rs141567083,rs141597983,rs141739499,rs141773202,rs141779897,rs141783951,rs141892779,rs141906783,rs141943543,rs141981274,rs142014184,rs142147256,rs142160017,rs142189624,rs142226180,rs142231801,rs142424836,rs142488085,rs142545221,rs142546202,rs142556248,rs142556795,rs142594802,rs142610381,rs142644126,rs142693862,rs142907576,rs143185338,rs143321340,rs143402531,rs143440587,rs143486724,rs143539025,rs143554744,rs143568123,rs143596640,rs143640230,rs143673759,rs143680317,rs143682223,rs143749658,rs143800384,rs143842509,rs143848037,rs143876357,rs143943834,rs143954070,rs143987320,rs143991774,rs144037908,rs144093037,rs144177606,rs144281523,rs144323930,rs144350405,rs144404803,rs144495514,rs144524882,rs144631395,rs144635769,rs144655437,rs144657210,rs144661204,rs144696766,rs144737070,rs144751590,rs144830209,rs144839571,rs144844102,rs144873593,rs144878107,rs144894893,rs144896613,rs144899065,rs144945885,rs144949655,rs145016155,rs145048487,rs145050318,rs145070175,rs145070911,rs145070968,rs145091358,rs145132959,rs145206709,rs145268656,rs145375361,rs145389896,rs145416753,rs145430103,rs145478346,rs145484203,rs145605746,rs145668260,rs145673619,rs145693158,rs145701405,rs145710399,rs145718206,rs145739996,rs145756313,rs145972313,rs145985319,rs146026706,rs146035857,rs146068092,rs146109137,rs146266155,rs146376446,rs146393778,rs146411026,rs146504446,rs146510415,rs146551472,rs146558564,rs146657236,rs146689484,rs146774030,rs146790654,rs146812100,rs146901612,rs146913500,rs147005837,rs147015567,rs147128046,rs147141797,rs147160587,rs147170700,rs147202556,rs147233612,rs147237797,rs147255912,rs147271984,rs147332077,rs147340534,rs147375063,rs147377005,rs147604354,rs147651995,rs147702553,rs147711159,rs147732652,rs147816428,rs147979499,rs148038745,rs148087680,rs148125341,rs148168033,rs148176741,rs148213775,rs148222224,rs148292179,rs148294523,rs148347154,rs148355206,rs148452469,rs148505981,rs148565491,rs148573888,rs148928221,rs148985520,rs149009374,rs149148223,rs149190923,rs149296184,rs149359709,rs149484835,rs149514567,rs149539462,rs149633601,rs149675166,rs149741663,rs149752777,rs149800609,rs149890864,rs149913582,rs149970158,rs150031821,rs150045645,rs150143792,rs150225413,rs150340515,rs150361135,rs150389694,rs150426631,rs150458946,rs150482631,rs150500817,rs150501908,rs150552956,rs150597141,rs150699945,rs150742890,rs150743570,rs150848570,rs150852684,rs150858606,rs150968352,rs151013431,rs151031059,rs151105395,rs151110714,rs151185352,rs151186548,rs151227504,rs151279379,rs151280636,rs1549934,rs16871037,rs16871100,rs16871102,rs16985365,rs16989549,rs16989563,rs16989579,rs16989584,rs16989613,rs17030027,rs17030049,rs17030067,rs17030068,rs17030072,rs17030076,rs17030077,rs17030078,rs17030081,rs17213861,rs17220241,rs17278834,rs17322191,rs17322289,rs17369876,rs17369904,rs17508303,rs1800468,rs1800469,rs1800472,rs1802094,rs180705353,rs180726421,rs180769250,rs180776332,rs180815169,rs180851987,rs180863766,rs180885442,rs180919984,rs181016694,rs181043969,rs181068639,rs181095861,rs181098463,rs181100540,rs181113216,rs181128330,rs181176649,rs181234997,rs181428346,rs181440623,rs181457586,rs181526853,rs181538589,rs181645599,rs181654174,rs181669737,rs181680578,rs181687919,rs181712907,rs181716973,rs181757428,rs181780727,rs181830874,rs181835050,rs181855083,rs181868382,rs181924408,rs181932816,rs181949719,rs182019716,rs182068889,rs182183739,rs182190174,rs182190285,rs182198432,rs182199416,rs182284748,rs182296586,rs182337353,rs182459189,rs182487148,rs182513646,rs182580770,rs182613840,rs182619001,rs182625626,rs182687688,rs182700479,rs182708757,rs182787681,rs182791149,rs182869270,rs182912654,rs182922361,rs182958199,rs183022371,rs183022747,rs183145006,rs183152655,rs183160935,rs183198308,rs183265556,rs183278083,rs183278255,rs183289822,rs183294866,rs183555804,rs1836400,rs1836401,rs183662149,rs183678271,rs183682361,rs183687644,rs183733825,rs183877813,rs183901779,rs183936511,rs183996231,rs183998037,rs184092055,rs184139089,rs184144441,rs184171969,rs184234378,rs184239347,rs184247196,rs184274180,rs184276444,rs184284417,rs184298884,rs184306876,rs184311567,rs184319374,rs184340910,rs184342798,rs184348668,rs184368297,rs184371282,rs184423552,rs184444017,rs184482574,rs184551012,rs184553204,rs184553638,rs184559280,rs184591513,rs184602541,rs184618375,rs184743094,rs184753017,rs184811703,rs184828911,rs184910615,rs184947934,rs185045488,rs185051972,rs185057643,rs185058114,rs185082817,rs185120296,rs185133727,rs185141944,rs185214444,rs185243088,rs185246080,rs185249360,rs185284836,rs185304475,rs185393633,rs185494163,rs185565771,rs185572051,rs185617358,rs185663343,rs185697455,rs185714259,rs185780169,rs185832302,rs185839320,rs185842667,rs185863951,rs185879983,rs185887691,rs185956766,rs186059489,rs186104065,rs186176542,rs186181145,rs186196109,rs186252496,rs186298721,rs186304282,rs186331015,rs186480846,rs186533966,rs186534463,rs186556003,rs186627117,rs186674424,rs186699743,rs186701478,rs186798119,rs186865060,rs186948717,rs186960184,rs186978683,rs187004499,rs187097846,rs187157235,rs187161397,rs187206746,rs187220333,rs187226883,rs187227698,rs187298215,rs187299843,rs187314473,rs187341819,rs187444024,rs187444973,rs187453503,rs187534751,rs187582947,rs187588783,rs187594391,rs187628467,rs187632771,rs187695846,rs187710293,rs187834252,rs187923274,rs187986726,rs188080621,rs188127768,rs188152608,rs188192194,rs188214192,rs188328481,rs188419628,rs188433809,rs188455581,rs188483936,rs188561972,rs188566401,rs188588315,rs188590025,rs188600710,rs188672392,rs188717156,rs188718572,rs188737684,rs188804311,rs188806386,rs188840012,rs188938709,rs188939246,rs188953651,rs188966843,rs188967582,rs188999648,rs189123203,rs189204071,rs189229500,rs189237127,rs189243328,rs189349306,rs189356690,rs189360346,rs189376218,rs189397198,rs189408712,rs189424876,rs189475738,rs189483660,rs189485188,rs189496141,rs189581082,rs189636988,rs189709530,rs189829463,rs189843056,rs189859217,rs189865867,rs189953661,rs189975572,rs190003389,rs190051613,rs190077179,rs190132972,rs190136755,rs190185352,rs190248215,rs190286229,rs190309980,rs190386822,rs190417433,rs190444905,rs190463640,rs190469185,rs190485963,rs190551477,rs190557495,rs190617792,rs190630319,rs190649531,rs190684756,rs190781925,rs190798288,rs190798453,rs190851190,rs190900105,rs190920315,rs190990536,rs191022549,rs191043818,rs191058193,rs191068628,rs191089800,rs191100984,rs191135081,rs191142014,rs191143089,rs191160338,rs191165067,rs191174681,rs191234908,rs191365032,rs191394658,rs191398199,rs191430551,rs191452931,rs191519068,rs191537852,rs191551045,rs191632728,rs191705375,rs191707913,rs191716506,rs191825475,rs191848309,rs191849241,rs191861563,rs191914357,rs191970632,rs192082342,rs192138025,rs192218223,rs192301707,rs192306748,rs192322977,rs192332814,rs192366230,rs192383361,rs192407248,rs192411737,rs192481005,rs192488990,rs192493813,rs192532087,rs192554030,rs192563216,rs192565221,rs192663937,rs192683810,rs192714493,rs192746571,rs192804955,rs192892253,rs192900172,rs192925317,rs192978826,rs193047710,rs193188206,rs193215002,rs1972194,rs199498526,rs199533757,rs199639417,rs199641028,rs199705690,rs199879125,rs199894163,rs200134934,rs200211619,rs200431907,rs200444521,rs200457307,rs200616256,rs200659406,rs200674778,rs200882927,rs200895223,rs201098266,rs201114222,rs201119217,rs201190229,rs201337554,rs201561039,rs201578965,rs201656242,rs201735642,rs201894044,rs202040819,rs202053684,rs202057576,rs202063963,rs202070040,rs202071274,rs202175247,rs202197098,rs20547,rs2070139,rs2071480,rs2071481,rs2071534,rs2071535,rs2071536,rs2071537,rs2071538,rs2071539,rs2127679,rs2127680,rs2157362,rs2157363,rs2228108,rs2228109,rs2228111,rs2241715,rs2241716,rs2241717,rs2267852,rs2267853,rs2267854,rs2267858,rs2284190,rs2284271,rs2288873,rs2288874,rs2317130,rs2395269,rs2395270,rs2395271,rs241406,rs241407,rs241408,rs241409,rs241410,rs241411,rs241412,rs241419,rs241420,rs241422,rs241423,rs28367518,rs28395768,rs28421663,rs28483542,rs28678822,rs2903772,rs3087453,rs34088631,rs34536783,rs34654732,rs34748157,rs35100697,rs35318502,rs35537982,rs35969770,rs36202974,rs36202977,rs36202978,rs36202979,rs36229525,rs36229526,rs36234338,rs36234342,rs367649512,rs367725847,rs368204982,rs368394017,rs368397098,rs368539480,rs368842666,rs369044787,rs369331577,rs369555237,rs369648933,rs369867436,rs370082442,rs370533488,rs370829312,rs370839092,rs370955358,rs371050109,rs371060849,rs371137341,rs371236375,rs371261282,rs371311940,rs371312002,rs371348421,rs371563202,rs371727158,rs372567197,rs372584607,rs374451575,rs374920547,rs3749980,rs3749981,rs3749982,rs375144219,rs375393122,rs375405298,rs375494828,rs375541669,rs375632015,rs375865231,rs375866922,rs376007904,rs376133728,rs3763346,rs3763347,rs3763348,rs376436635,rs376500242,rs376999509,rs41445948,rs4148878,rs4148879,rs4148881,rs4148882,rs41549617,rs4392496,rs45561731,rs4558856,rs4623282,rs4696464,rs4713600,rs4803457,rs4810446,rs4987025,rs527236935,rs527261061,rs527265745,rs527357312,rs527386902,rs527405328,rs527413634,rs527483144,rs527560126,rs527612475,rs527650894,rs527722750,rs527758142,rs527760354,rs527779840,rs527784889,rs527918956,rs527934964,rs527956519,rs528030095,rs528170054,rs528203687,rs528301360,rs528338099,rs528383917,rs528448622,rs528471821,rs528498844,rs528516127,rs528533354,rs528576475,rs528621268,rs528630532,rs528666723,rs528739272,rs528846966,rs528885636,rs528894454,rs528977602,rs528979734,rs529122358,rs529192779,rs529310009,rs529310137,rs529326292,rs529364869,rs529442977,rs529484508,rs529504930,rs529505736,rs529509301,rs529512839,rs529519459,rs529534615,rs529563587,rs529703586,rs529729756,rs529775006,rs529816858,rs529884861,rs529901218,rs529918189,rs530045107,rs530051064,rs530104314,rs530145966,rs530146909,rs530160235,rs530163765,rs530213672,rs530230623,rs530236782,rs530283090,rs530314413,rs530353533,rs530365862,rs530445189,rs530503322,rs530534755,rs530553070,rs530570950,rs530595355,rs530612635,rs530670917,rs530687371,rs530765089,rs530781762,rs530841727,rs530855569,rs530985319,rs531039494,rs531080497,rs531128516,rs531170803,rs531181197,rs531185072,rs531243977,rs531281299,rs531329382,rs531332045,rs531339424,rs531346882,rs531379187,rs531404546,rs531405394,rs531441583,rs531448611,rs531450237,rs531452941,rs531453676,rs531476655,rs531484430,rs531520387,rs531568888,rs531608564,rs531641591,rs531685924,rs531768885,rs531811925,rs531828907,rs531830193,rs531917198,rs531919638,rs531924858,rs531966454,rs531979265,rs532011814,rs532056185,rs532129316,rs532160903,rs532173362,rs532217353,rs532228735,rs532322638,rs532361497,rs532364908,rs532414803,rs532436380,rs532440173,rs532443914,rs532457214,rs532457879,rs532528911,rs532585883,rs532624642,rs532657105,rs532663310,rs532679171,rs532823936,rs532844225,rs532863553,rs533012774,rs533016491,rs533024897,rs533063241,rs533130629,rs533191186,rs533315233,rs533316956,rs533416027,rs533540560,rs533649685,rs533706292,rs533733952,rs533924011,rs533926329,rs533961665,rs533992117,rs533993753,rs534029372,rs534115604,rs534118284,rs534167610,rs534175781,rs534307568,rs534371185,rs534379754,rs534412914,rs534450422,rs534602646,rs534605571,rs534694790,rs534711080,rs534761522,rs534783461,rs534799859,rs534815591,rs534839845,rs534844564,rs534851782,rs534852141,rs534857986,rs534867554,rs534891509,rs534928035,rs534928074,rs534959299,rs534967679,rs534985818,rs535068371,rs535150837,rs535160428,rs535175410,rs535222489,rs535246729,rs535298587,rs535312419,rs535330097,rs535390236,rs535403864,rs535450081,rs535453983,rs535473714,rs535529957,rs535532346,rs535545335,rs535563413,rs535606334,rs535614497,rs535641517,rs535665290,rs535677851,rs535705472,rs535790418,rs535881295,rs535979896,rs535995857,rs536072469,rs536127380,rs536167987,rs536190661,rs536224909,rs536242997,rs536247265,rs536306191,rs536316042,rs536386852,rs536438590,rs536453075,rs536457078,rs536468187,rs536474730,rs536490013,rs536548014,rs536641112,rs536678501,rs536683447,rs536691358,rs536711757,rs536716803,rs536716927,rs536737580,rs536778450,rs536847086,rs536980228,rs536982056,rs537112630,rs537147758,rs537263543,rs537285034,rs537414423,rs537466416,rs537494152,rs537527308,rs537556497,rs537578628,rs537635440,rs537674259,rs537709490,rs537799309,rs537883023,rs537915890,rs537957941,rs537983189,rs537987597,rs538052904,rs538072017,rs538075206,rs538088758,rs538098981,rs538102010,rs538112306,rs538128923,rs538183758,rs538183831,rs538229694,rs538239664,rs538246709,rs538331644,rs538367687,rs538422089,rs538449199,rs538484937,rs538498487,rs538547796,rs538560884,rs538576872,rs538617508,rs538638260,rs538685878,rs538734204,rs538735212,rs538774076,rs538787857,rs538833776,rs538870048,rs538925374,rs539077022,rs539082219,rs539296369,rs539360862,rs539368329,rs539446470,rs539597777,rs539641649,rs539692628,rs539703491,rs539729536,rs539733447,rs539737093,rs539754042,rs539765936,rs539808698,rs539821453,rs539884054,rs539886313,rs539923435,rs539975815,rs540016873,rs540023482,rs540065012,rs540066839,rs540102388,rs540166474,rs540172924,rs540219940,rs540230087,rs540232567,rs540278600,rs540308953,rs540324470,rs540399213,rs540408387,rs540472205,rs540658167,rs540664141,rs540700604,rs540700963,rs540854306,rs540857709,rs540877093,rs540881085,rs540898657,rs540937991,rs540940850,rs540977436,rs540988732,rs541029418,rs541035558,rs541038495,rs541208099,rs541225039,rs541244656,rs541352785,rs541378029,rs541420679,rs541576485,rs541603457,rs541615542,rs541628794,rs541629565,rs541635059,rs541719408,rs541721706,rs541776482,rs541781489,rs541814799,rs541826458,rs541851506,rs541916113,rs541944996,rs541972558,rs542070274,rs542074534,rs542086849,rs542171429,rs542267295,rs542299411,rs542406245,rs542414793,rs542418395,rs542445852,rs542463856,rs542473132,rs542554103,rs542603326,rs542676984,rs542695848,rs542702157,rs542729981,rs542798582,rs542825064,rs542897261,rs542916728,rs542930929,rs542960563,rs542985166,rs543041170,rs543043396,rs543080215,rs543133489,rs543176707,rs543210130,rs543259073,rs543285147,rs543309812,rs543318549,rs543414859,rs543425915,rs543471723,rs543547915,rs543551611,rs543725908,rs543755620,rs543782079,rs543856667,rs543900320,rs543941356,rs544062305,rs544069551,rs544097245,rs544102485,rs544185838,rs544197071,rs544210623,rs544210913,rs544347045,rs544350897,rs544391117,rs544464579,rs544479594,rs544684259,rs544689381,rs544736070,rs544775786,rs544856250,rs544951128,rs545045718,rs545064870,rs545077305,rs545083854,rs545125306,rs545214320,rs545252518,rs545367756,rs545381981,rs545422461,rs545462552,rs545508516,rs545509652,rs545534500,rs545566882,rs545594615,rs545690718,rs545712272,rs545716751,rs545749273,rs545799427,rs545799602,rs545816153,rs545860623,rs545900989,rs545922010,rs546090959,rs546110318,rs546179532,rs546183258,rs546255050,rs546280882,rs546312772,rs546358124,rs546373987,rs546404089,rs546407284,rs546412662,rs546447723,rs546535444,rs546630423,rs546644218,rs546677472,rs546804363,rs546836149,rs546913100,rs546926184,rs547075096,rs547085779,rs547305108,rs547359458,rs547423596,rs547441819,rs547526045,rs547567864,rs547594994,rs547613001,rs547641441,rs547645515,rs547665626,rs547715575,rs547716098,rs547730450,rs547738348,rs547827156,rs547851600,rs547858491,rs547866686,rs547881966,rs547918912,rs547927851,rs547964008,rs547971304,rs548012420,rs548018161,rs548081309,rs548119668,rs548132112,rs548257549,rs548258047,rs548296311,rs548412341,rs548412438,rs548501484,rs548509170,rs548551056,rs548580450,rs548621972,rs548794683,rs548794966,rs548806978,rs548823181,rs548823376,rs548903590,rs548922738,rs548943835,rs549003991,rs549010135,rs549137189,rs549143438,rs549152463,rs549152464,rs549154542,rs549185434,rs549196399,rs549249317,rs549320210,rs549327248,rs549335840,rs549355644,rs549365789,rs549373709,rs549533434,rs549542957,rs549613052,rs549636127,rs549867867,rs549882865,rs549904225,rs550000863,rs550016259,rs550037204,rs550085139,rs550099953,rs550172421,rs550193135,rs550203139,rs550253669,rs550289689,rs550292446,rs550309013,rs550410625,rs550468407,rs550527153,rs550530380,rs550640183,rs550640506,rs550642914,rs550692327,rs550741638,rs550766018,rs550767226,rs550779410,rs550878356,rs551099346,rs551130969,rs551205679,rs551277815,rs551310703,rs551342449,rs551345103,rs551376202,rs551383610,rs551410398,rs551429024,rs551578485,rs551599625,rs551614757,rs551638064,rs551687285,rs551697215,rs551770299,rs551870003,rs551889459,rs551907068,rs552016811,rs552080297,rs552151434,rs552156952,rs552165586,rs552427304,rs552514951,rs552581468,rs552591818,rs552602449,rs552627513,rs552683513,rs552735030,rs552766932,rs552789793,rs552847998,rs552864951,rs552874421,rs552931093,rs552981736,rs553029844,rs553076411,rs553077727,rs553085117,rs553150892,rs553185176,rs553208528,rs553248640,rs553274147,rs553286385,rs553451688,rs553477046,rs553498731,rs553595525,rs553601096,rs553612401,rs553646391,rs553691558,rs553749671,rs553829055,rs553836563,rs553869142,rs553893270,rs553904725,rs553905051,rs554030464,rs554043796,rs554079023,rs554105098,rs554119553,rs554141956,rs554237124,rs554264481,rs554292578,rs554329867,rs554365989,rs554377507,rs554417021,rs554462790,rs554492611,rs554786327,rs554887303,rs554958747,rs555016589,rs555065185,rs555133085,rs555165369,rs555171339,rs555210158,rs555276281,rs555299908,rs555313586,rs555315386,rs555337062,rs555352017,rs555365224,rs555464923,rs555479578,rs555493390,rs555524638,rs555547673,rs555585904,rs555621293,rs555767360,rs555782200,rs555837719,rs555839360,rs555884455,rs555907251,rs555916103,rs556003377,rs556014392,rs556085389,rs556086544,rs556129941,rs556137005,rs556225311,rs556241638,rs556307053,rs556313598,rs55634459,rs556351735,rs556392444,rs556403923,rs556410944,rs556456243,rs556476761,rs556486188,rs556498961,rs556654290,rs556686484,rs556686739,rs556734954,rs55675747,rs556771093,rs556871873,rs556930200,rs556932619,rs556955175,rs556959163,rs556980211,rs557016103,rs55702652,rs557057719,rs557060811,rs557094636,rs557108201,rs557112309,rs55714645,rs557188898,rs557200535,rs557224883,rs557274801,rs557309323,rs557326047,rs557337937,rs557352053,rs557432011,rs557482802,rs557493371,rs557617812,rs557621765,rs55767910,rs557694161,rs557711017,rs557724336,rs557738746,rs557741199,rs557786701,rs557789457,rs557801905,rs557833169,rs557985630,rs558031477,rs558058943,rs558134633,rs558207318,rs55821731,rs558317007,rs558354093,rs558529400,rs558551362,rs558568062,rs558647444,rs558661329,rs558661478,rs558661546,rs558706666,rs558748388,rs558757097,rs558822173,rs558859514,rs558893542,rs558934076,rs558939874,rs558950939,rs559010730,rs559050759,rs559069757,rs559078214,rs559095623,rs559265663,rs559270530,rs559306156,rs559314861,rs559343265,rs559364794,rs559394157,rs559411719,rs559422539,rs559517413,rs559527147,rs559603286,rs55960995,rs559657670,rs559665730,rs55967815,rs559685712,rs559731161,rs559884060,rs559885241,rs559890797,rs559918015,rs559981295,rs56000463,rs560022732,rs560041497,rs560131508,rs560158722,rs56016563,rs56016827,rs56020058,rs560204539,rs560221666,rs560265230,rs560300447,rs56034132,rs560418439,rs560431662,rs560495427,rs56053144,rs560574996,rs560611067,rs560621161,rs560720181,rs560725962,rs560729403,rs560761797,rs56076905,rs560771327,rs560873588,rs560906095,rs560932931,rs56093404,rs560946290,rs560987199,rs561008152,rs561093512,rs561135903,rs561153570,rs561170067,rs561172302,rs561203708,rs561246299,rs561247702,rs561296212,rs561425966,rs561457662,rs561468648,rs561497061,rs56157202,rs561608234,rs561754813,rs561800129,rs561807126,rs561880733,rs561898719,rs561910222,rs561930141,rs561935605,rs561987922,rs56204302,rs562091421,rs562201600,rs56221264,rs562313516,rs56232302,rs562381879,rs56239515,rs562469939,rs562518050,rs562535668,rs562569192,rs562569303,rs562572844,rs562607411,rs562661138,rs562665856,rs562695091,rs562702664,rs562706743,rs562829388,rs562881554,rs562883100,rs562956276,rs56300566,rs56305417,rs563112918,rs563128283,rs563139149,rs563150869,rs56318279,rs563215277,rs563231890,rs563268958,rs563276039,rs563278793,rs563354034,rs563404685,rs563424224,rs56343900,rs56346547,rs563499765,rs563631133,rs563639885,rs56366814,rs563692439,rs56369927,rs563743142,rs56376659,rs563774327,rs563854524,rs563902518,rs56397650,rs563997689,rs56400848,rs564029091,rs564033763,rs564042472,rs564059139,rs564102018,rs564112737,rs564188704,rs564206994,rs564208859,rs564287425,rs564292089,rs564334937,rs564420295,rs564430367,rs564461276,rs564479214,rs564612483,rs564693623,rs564698750,rs564816767,rs564876218,rs564965990,rs564970976,rs565006687,rs565029672,rs565043987,rs565068345,rs565079352,rs565082296,rs565084951,rs565094715,rs565218386,rs565269947,rs565292152,rs565297841,rs565304287,rs565313569,rs565314881,rs565445256,rs565458981,rs565533737,rs565577500,rs565581042,rs565623547,rs565629426,rs565646119,rs565667666,rs565709658,rs565733404,rs565751965,rs565819474,rs565821862,rs565845894,rs565885363,rs566010063,rs566033582,rs566046743,rs566147225,rs566244811,rs566260037,rs566323433,rs566325119,rs566348469,rs566410216,rs566415466,rs566422530,rs566461425,rs566549487,rs566594003,rs566720943,rs566753802,rs566810319,rs566876537,rs566968105,rs567003489,rs567010666,rs567015132,rs567037918,rs567040288,rs567122698,rs567143753,rs567205847,rs567235019,rs567466006,rs567507916,rs567526190,rs567630470,rs567651255,rs567658009,rs567659252,rs567682937,rs567731687,rs567758431,rs567838230,rs567839829,rs567956897,rs567967448,rs568086919,rs568124225,rs568140073,rs568160009,rs568173451,rs568187944,rs568209315,rs568283544,rs568292587,rs568298677,rs568369895,rs568390678,rs568424197,rs568523481,rs568559850,rs568575396,rs568584644,rs568633637,rs568707869,rs568713005,rs568714894,rs568721650,rs568745876,rs568757398,rs568810751,rs568813874,rs568821482,rs568828439,rs568829120,rs568845065,rs568898061,rs569014947,rs569096835,rs569281790,rs569319155,rs569350672,rs569394530,rs569408521,rs56944194,rs569449520,rs569486666,rs569509737,rs569588722,rs569594975,rs569603243,rs569605978,rs569636415,rs569687284,rs569811913,rs569817585,rs569824203,rs570017082,rs570050638,rs570123327,rs570192100,rs570204961,rs570216524,rs570246221,rs570325073,rs570374973,rs570411139,rs570455619,rs570468065,rs570489016,rs570535577,rs570538520,rs570550852,rs570552620,rs570580963,rs570604867,rs570605018,rs570629268,rs570650755,rs570689559,rs570850387,rs570879066,rs570986318,rs571010956,rs571066114,rs571069319,rs571140069,rs571178275,rs571186088,rs571198242,rs571222739,rs571224104,rs571243770,rs57124636,rs571306866,rs571324028,rs571371394,rs571426782,rs571436887,rs571487519,rs571573117,rs571573859,rs571632342,rs571688540,rs571714567,rs571723920,rs571727022,rs571798721,rs571803740,rs571841925,rs571904909,rs571945543,rs571971270,rs572030375,rs572060702,rs572109137,rs572110892,rs572165266,rs572188006,rs572224776,rs572225078,rs572237537,rs572296233,rs572346892,rs572362666,rs572389756,rs572407336,rs572458444,rs572493193,rs572595519,rs572617124,rs572635696,rs572657141,rs572660975,rs572684302,rs572692476,rs572720952,rs572741674,rs572846535,rs572933934,rs573067315,rs573091226,rs573122641,rs573211342,rs573254944,rs573270399,rs573305638,rs573316595,rs573393130,rs573442625,rs573447087,rs573461110,rs573473308,rs573539694,rs573652820,rs573666571,rs573706093,rs573781202,rs573784378,rs573801739,rs573822113,rs573840420,rs573854647,rs573890664,rs573995611,rs574133359,rs574339479,rs574384485,rs574478171,rs574515792,rs574532360,rs574563012,rs574594175,rs574625036,rs574643697,rs574646410,rs574655244,rs574663319,rs574688399,rs574730730,rs574763500,rs574764541,rs574814800,rs574886060,rs574900293,rs574905323,rs574969894,rs574989433,rs575031696,rs575048965,rs575092753,rs575101623,rs575118041,rs575138887,rs575141346,rs575163467,rs575181733,rs575337863,rs575361560,rs575365718,rs575383837,rs575429315,rs575600035,rs575633127,rs575646253,rs575647644,rs575678588,rs575708829,rs575805801,rs575809039,rs575860323,rs575885310,rs575914450,rs575948200,rs576000715,rs576003203,rs576014182,rs57606977,rs576152675,rs576173150,rs576173728,rs576181543,rs576196615,rs576211991,rs576249032,rs576278739,rs576279147,rs576296702,rs576304443,rs576329881,rs576335364,rs576359256,rs57640466,rs576447263,rs576462018,rs576611646,rs576817756,rs576841291,rs576927329,rs576929846,rs576970132,rs577004676,rs577006728,rs577016197,rs577076944,rs577081897,rs577127238,rs577222505,rs577250541,rs577369115,rs577400270,rs577435345,rs577460961,rs577483722,rs577532400,rs577545844,rs577570997,rs577593622,rs577621190,rs577660920,rs577673281,rs577705530,rs577814463,rs577848118,rs577880520,rs577989654,rs578030805,rs578086609,rs578093768,rs58009426,rs58261944,rs58590109,rs58675726,rs58752284,rs58793993,rs59069359,rs59328013,rs59501305,rs6017453,rs6017454,rs6017460,rs6017471,rs6017472,rs60316937,rs6031897,rs6031898,rs6031899,rs6031900,rs6031901,rs6031902,rs6031903,rs6031904,rs6031905,rs6031906,rs6031907,rs6031910,rs6031912,rs6031913,rs6031915,rs6031917,rs6031919,rs6031923,rs6031944,rs6031945,rs6031946,rs60410313,rs6065770,rs6065777,rs60716456,rs6073581,rs6073586,rs6073587,rs6073591,rs6073592,rs6073593,rs6073594,rs6073611,rs6073612,rs6094072,rs60960446,rs6103944,rs6103946,rs6103947,rs6103949,rs6103950,rs6103982,rs6103983,rs6103986,rs61192430,rs6130716,rs6130717,rs6130718,rs6130721,rs6130735,rs6130736,rs6130738,rs6130739,rs62206407,rs62208314,rs62231809,rs62231810,rs62231811,rs62231812,rs62231813,rs62231814,rs62324699,rs62324700,rs62324702,rs62324703,rs62324704,rs62324710,rs62407966,rs6508976,rs6513959,rs6535919,rs6535920,rs6535921,rs67651814,rs6848819,rs6850598,rs6858338,rs6930981,rs713247,rs713248,rs72480426,rs72480427,rs7258445,rs7271519,rs72729660,rs72729661,rs72729666,rs72860329,rs72860333,rs72860334,rs72860335,rs72860338,rs72860339,rs72860340,rs72860342,rs72860374,rs72969190,rs72969193,rs72969201,rs72971004,rs73133446,rs73298589,rs73298594,rs73298596,rs73396751,rs73412927,rs73738957,rs73854693,rs73856953,rs73856954,rs73856955,rs73931466,rs73986731,rs7408955,rs74174929,rs74446728,rs74474357,rs74485196,rs74537360,rs74612577,rs74648080,rs74663793,rs74723357,rs74729418,rs74906578,rs74961462,rs75015630,rs75035459,rs75182874,rs75239348,rs75251642,rs75341832,rs75397468,rs75430984,rs75508136,rs75548479,rs75628143,rs75641996,rs75655561,rs75659987,rs75719039,rs75744321,rs75903024,rs75978388,rs76014252,rs76228756,rs76446621,rs76489820,rs7654351,rs7654485,rs76545695,rs76579778,rs7660240,rs7668574,rs76689332,rs76728103,rs7684531,rs7684533,rs7686062,rs7696323,rs77028696,rs77076010,rs77178106,rs77227620,rs77264681,rs77404512,rs77504047,rs77649667,rs77671437,rs77946225,rs78087569,rs78089682,rs78189837,rs78216536,rs78224545,rs78410191,rs78430764,rs78435177,rs78455916,rs78456409,rs78474019,rs78527169,rs78534310,rs78610220,rs78696564,rs78751079,rs78756030,rs78770958,rs78832442,rs78834606,rs78907821,rs78999030,rs79038303,rs79104449,rs79535014,rs79554726,rs79631741,rs79711096,rs79733422,rs79860579,rs79866219,rs79917651,rs79951077,rs80000715,rs80068005,rs80224671,rs80248200,rs8108052,rs8108632,rs910671,rs927000,rs9276816,rs970233,rs991760,rs9991954	APEX1,FOXN1,NCOA5,PSMB9,S100A4,STK4,TGFB1,TLR2,XPC
Mouse Phenotype Single KO	MP:0008182	decreased marginal zone B cell number	1	0	0	0	10.0483	252.68	2539	0.00474981	0.0477274	310	0.0182883	1	0.534726	3.26165	1.53297	5	55	0.00967118	0.0909091	rs10036335,rs10060185,rs10063121,rs10065588,rs10067174,rs10165817,rs10193966,rs10206978,rs10207092,rs10221651,rs10470046,rs10475918,rs1060511,rs1060641,rs10896286,rs111275482,rs1116100,rs111626997,rs111669349,rs111701281,rs111730800,rs111742630,rs111761533,rs111785441,rs111828739,rs111860812,rs111904541,rs112025664,rs112324026,rs112351645,rs112436461,rs112453144,rs112456021,rs112548886,rs112627791,rs112632462,rs112799206,rs112812069,rs112843623,rs112892655,rs112898892,rs112959248,rs112961429,rs113048431,rs113207157,rs113325230,rs113443942,rs113463433,rs113484696,rs113637941,rs113785639,rs113815296,rs114010459,rs114017371,rs114042688,rs114043745,rs114060891,rs114077426,rs114331859,rs114342519,rs114343326,rs114413369,rs114425209,rs114446356,rs114470888,rs114495161,rs114551365,rs114557043,rs114557939,rs114629663,rs114697932,rs114726432,rs114821847,rs114872791,rs114922790,rs114927079,rs114975343,rs114977286,rs115060467,rs115112754,rs115162640,rs115213839,rs115271850,rs115273138,rs115273723,rs115345278,rs115352429,rs115396381,rs115407250,rs115487597,rs115500701,rs115513231,rs115551224,rs115556101,rs115598560,rs115659149,rs115714539,rs115781968,rs115842508,rs115904309,rs115936939,rs115976493,rs116032581,rs116097268,rs116137163,rs116139892,rs116172318,rs116233323,rs116294223,rs116323547,rs116328391,rs116355968,rs116383146,rs116388114,rs116563478,rs116632227,rs116655265,rs116659290,rs116691532,rs116795579,rs116814567,rs116820607,rs11687799,rs117018348,rs117183629,rs117220707,rs117239028,rs117360190,rs117402426,rs11740661,rs117745591,rs117801221,rs117802554,rs117813961,rs117876357,rs118079923,rs118168334,rs11878547,rs11880605,rs11884806,rs11892656,rs11953527,rs11954171,rs11959385,rs12104799,rs12151728,rs12469144,rs12616269,rs12624277,rs12656935,rs12693050,rs12994635,rs13037444,rs13039559,rs13356757,rs13358579,rs13359780,rs13384726,rs13391840,rs13399230,rs13411041,rs13412409,rs13414465,rs13414604,rs13427312,rs1367218,rs137932247,rs138110369,rs138126598,rs138152592,rs138279897,rs138303188,rs138358780,rs138367288,rs138619903,rs138650600,rs138685560,rs138695675,rs138731084,rs138736069,rs138802806,rs138839670,rs138912063,rs138913850,rs138952522,rs138954362,rs139181333,rs139192871,rs139224437,rs139249798,rs139322396,rs139393339,rs139410697,rs139411298,rs139435523,rs139473766,rs139580334,rs139607703,rs139615577,rs139637360,rs1396505,rs139654176,rs139897296,rs139897734,rs139995343,rs140011140,rs140119624,rs140121902,rs140142215,rs140156480,rs140193501,rs140361065,rs140362690,rs140396778,rs140443029,rs140451368,rs140501164,rs140566211,rs140573732,rs140581515,rs140582243,rs140613702,rs140642519,rs140691387,rs140727973,rs140784646,rs140794429,rs140828337,rs140829468,rs140872449,rs140913303,rs141000311,rs141078180,rs141216307,rs141253809,rs141283923,rs141299393,rs141303625,rs141357331,rs141386081,rs141401401,rs141436014,rs141447809,rs141453400,rs141530903,rs141739499,rs141747872,rs141773202,rs141779897,rs141788500,rs141793203,rs141870499,rs141892779,rs141894939,rs141983159,rs142014184,rs142018926,rs142042784,rs142061956,rs142095004,rs142106425,rs142189624,rs142226180,rs1422813,rs142532200,rs142556248,rs142594642,rs142594802,rs142642482,rs142762385,rs142793584,rs142797830,rs142873694,rs142917260,rs142987119,rs1430181,rs1430182,rs143253366,rs143419049,rs143437594,rs143488172,rs143539025,rs143623121,rs143682795,rs143766055,rs143789331,rs143845512,rs143876357,rs143876959,rs143990386,rs144036032,rs144044244,rs144074440,rs144118902,rs144120738,rs144153447,rs144177606,rs144220017,rs144230830,rs144281523,rs144283113,rs144323930,rs144399212,rs144404803,rs144411182,rs144458014,rs144534525,rs144578759,rs144649357,rs144655437,rs144661204,rs144662787,rs144663198,rs144696766,rs144873593,rs144878107,rs144894893,rs144979304,rs145035788,rs145043344,rs145050318,rs145070175,rs145091358,rs145097233,rs145103928,rs145105103,rs145132959,rs145137912,rs145146713,rs145205617,rs145268656,rs145430103,rs145449692,rs145530134,rs145615771,rs145619883,rs145668260,rs145756313,rs145786696,rs145883869,rs146004109,rs146109137,rs146184134,rs146271077,rs146393778,rs146439244,rs146465602,rs146524606,rs146551472,rs1465621,rs1465622,rs146593182,rs146612059,rs146643957,rs146648117,rs146657236,rs146704825,rs146744151,rs146790654,rs146815324,rs146826656,rs146831722,rs146848448,rs146927740,rs1469521,rs146974252,rs147005837,rs147015567,rs147089193,rs147127465,rs147141797,rs14715,rs147268702,rs147271984,rs147312704,rs147375387,rs147377005,rs147385270,rs147409527,rs147419391,rs147568634,rs147651995,rs147702553,rs147816428,rs147817983,rs147837950,rs147979499,rs148038745,rs148048681,rs148100779,rs148125280,rs148125341,rs148230892,rs148293840,rs148327744,rs148347154,rs148434078,rs148450521,rs148482240,rs148500341,rs148501509,rs148565491,rs148573888,rs148577342,rs148597733,rs148643073,rs148697585,rs148744524,rs148754951,rs148910132,rs148927345,rs148928221,rs148943760,rs148978529,rs149021568,rs149145220,rs149227983,rs149239786,rs149359709,rs149444977,rs149509863,rs149539462,rs149593433,rs149604152,rs149633601,rs149678773,rs149686518,rs149741663,rs149774048,rs149781344,rs149800609,rs149845152,rs149890864,rs150006089,rs150024884,rs150045645,rs150045702,rs150087978,rs150106853,rs150201531,rs150389694,rs150392477,rs150426631,rs150476159,rs150482631,rs150500817,rs150533918,rs150552956,rs150578074,rs150597141,rs150794728,rs150826929,rs150858606,rs150876593,rs150921545,rs150968352,rs150979480,rs151031059,rs151052846,rs151165978,rs151325144,rs16862722,rs16862730,rs16862743,rs16862768,rs169082,rs16985365,rs16989549,rs16989563,rs16989579,rs16989584,rs16989613,rs17259026,rs17322191,rs17322289,rs174658,rs1802029,rs180679799,rs180738093,rs180769250,rs180776332,rs180781348,rs180815169,rs180837834,rs180851987,rs180883719,rs180885442,rs180919984,rs180947937,rs180951646,rs181058018,rs181098463,rs181100540,rs181113216,rs181143644,rs181167380,rs181171055,rs181345146,rs181369799,rs181458360,rs181467182,rs181488948,rs181493945,rs181525911,rs181526853,rs181538589,rs181600550,rs181629754,rs181645599,rs181654174,rs181656709,rs181669737,rs181680578,rs181702078,rs181757428,rs181780727,rs181797860,rs181799881,rs181932816,rs181992730,rs182065671,rs182068889,rs182093266,rs182165130,rs182196525,rs182199416,rs182205253,rs182241271,rs182273714,rs182337353,rs182419192,rs182435848,rs182444087,rs182445108,rs182487148,rs182568459,rs182580770,rs182625626,rs182649722,rs182651953,rs182656145,rs182671875,rs182687688,rs182711046,rs182791149,rs182823115,rs182833719,rs182860087,rs182912654,rs182922361,rs182926597,rs182958199,rs182961452,rs182998049,rs183019626,rs183257256,rs183294108,rs183338732,rs183438686,rs183505762,rs183518471,rs183555804,rs183613608,rs183637221,rs183682361,rs183686953,rs183687644,rs183711174,rs183733825,rs183843492,rs183871540,rs183929118,rs183995439,rs184068493,rs184115620,rs184119193,rs184133410,rs184139089,rs184143431,rs184184156,rs184189483,rs184193720,rs184201768,rs184206241,rs184234378,rs184239347,rs184247196,rs184274180,rs184298884,rs184306876,rs184311567,rs184334037,rs184350532,rs184354712,rs184368297,rs184371282,rs184404049,rs184410076,rs184416591,rs184433472,rs184482574,rs184540183,rs184624664,rs184668889,rs184715130,rs184811703,rs184828911,rs184866238,rs184875576,rs184884973,rs184894583,rs184905303,rs184910615,rs184933327,rs184947934,rs184958608,rs185000829,rs185043894,rs185045488,rs185051972,rs185133727,rs185147610,rs185234552,rs185267486,rs185304475,rs185338647,rs185379472,rs185385019,rs185449432,rs185482031,rs185532007,rs185565771,rs185572051,rs185636054,rs185640161,rs185697455,rs185714259,rs185799206,rs185836490,rs185842667,rs185872121,rs185887691,rs185895938,rs185896185,rs185909212,rs185965402,rs185971868,rs186104065,rs186107216,rs186167603,rs186187477,rs186252496,rs186258023,rs186306953,rs186384252,rs186438094,rs1864451,rs1864453,rs186480846,rs186505314,rs186534463,rs186670150,rs186699743,rs186769562,rs186824428,rs186927234,rs186938947,rs186948717,rs186960184,rs186965396,rs186978683,rs186993909,rs187007272,rs187041093,rs187097846,rs187157235,rs187161397,rs187168810,rs187206746,rs187220333,rs187298215,rs187302916,rs187314473,rs187413020,rs187420029,rs187425053,rs187479143,rs187505783,rs187588783,rs187631899,rs187660082,rs187663429,rs187710293,rs187740851,rs187745232,rs187766838,rs187812084,rs187819800,rs187834252,rs187986726,rs187989491,rs188026044,rs188052775,rs188054589,rs188167743,rs188192194,rs188214192,rs188231966,rs188328481,rs188470470,rs188523844,rs188552165,rs188561972,rs188566401,rs188588315,rs188600710,rs188620643,rs188717156,rs188737684,rs188808670,rs188810816,rs188811083,rs188830104,rs188840012,rs188940236,rs188994267,rs189068511,rs189085957,rs189119833,rs189153044,rs189166092,rs189204071,rs189204877,rs189229500,rs189237127,rs189243328,rs189279384,rs189296788,rs189318638,rs189325624,rs189337711,rs189346055,rs189348066,rs189360346,rs189376218,rs189397198,rs189483660,rs189557890,rs189588394,rs189610937,rs189636988,rs189695287,rs189781982,rs189815363,rs189833563,rs189845801,rs189859217,rs189865867,rs189878562,rs189987519,rs190159924,rs190163251,rs190185352,rs190196645,rs190215152,rs190217561,rs190248365,rs190326659,rs190375411,rs190379029,rs190382661,rs190386822,rs190417433,rs190424954,rs190431314,rs190433337,rs190453095,rs190551477,rs190557495,rs190617792,rs190684756,rs190737205,rs190752264,rs190816696,rs190845424,rs190893482,rs190900105,rs190920315,rs190959479,rs191058193,rs191068628,rs191088141,rs191148256,rs191165067,rs191234946,rs191237070,rs191267982,rs191271811,rs191279658,rs191365032,rs191380954,rs191394658,rs191398199,rs191438837,rs191452931,rs191480384,rs191524603,rs191537852,rs191551045,rs191562743,rs191609029,rs191612955,rs191816765,rs191821539,rs191880558,rs191890955,rs192042113,rs192054438,rs192082342,rs192125630,rs192147606,rs192155865,rs192218223,rs192253703,rs192257593,rs192259106,rs192278881,rs192301707,rs192306748,rs192319983,rs192332814,rs192357121,rs192358,rs192379331,rs192386237,rs192407248,rs192411737,rs192531174,rs192562829,rs192601382,rs192605637,rs192657551,rs192714493,rs192739370,rs192808241,rs192813983,rs192825737,rs192856772,rs192869517,rs192892253,rs192992116,rs193173046,rs193200192,rs193215002,rs193223039,rs1972194,rs1991601,rs199498526,rs199561386,rs199641028,rs199894163,rs200033547,rs200122251,rs200170675,rs200431907,rs200444521,rs200616256,rs201114222,rs201289546,rs201578965,rs201729211,rs201894044,rs202040819,rs202070040,rs202175247,rs202240320,rs2115872,rs2115874,rs2157362,rs2157363,rs2267852,rs2267853,rs2267854,rs2267858,rs2284271,rs2358889,rs2428815,rs262865,rs264834,rs264835,rs264868,rs264869,rs264870,rs264873,rs264874,rs264875,rs264876,rs264877,rs264878,rs264879,rs264880,rs264881,rs2903772,rs308327,rs308328,rs33964243,rs34118383,rs34377313,rs34654732,rs34748157,rs35162070,rs35923393,rs35969770,rs36034024,rs36101422,rs367649512,rs367693948,rs368237449,rs368366164,rs368394017,rs368427313,rs368539480,rs368548095,rs368730557,rs369103774,rs369543173,rs369555237,rs369582512,rs369648933,rs370066953,rs370135883,rs370533488,rs370587379,rs370604430,rs370696831,rs370706693,rs370829312,rs370839092,rs371236375,rs371311940,rs371348421,rs371660904,rs371727158,rs371777355,rs372127462,rs372250865,rs372573477,rs372577792,rs372584607,rs372703196,rs372747194,rs372831638,rs373014300,rs373031117,rs373429825,rs373895695,rs373939373,rs373991204,rs374053558,rs374144427,rs374208230,rs374446613,rs375061758,rs3751085,rs3751086,rs3751088,rs375158060,rs375326634,rs375441604,rs375575526,rs375637941,rs375655149,rs375865231,rs375886821,rs376288283,rs376396335,rs376436635,rs376612438,rs377018744,rs377112160,rs377418903,rs377605407,rs380949,rs426021,rs45561731,rs4810446,rs4867873,rs4972451,rs4972452,rs4972698,rs4972699,rs4972700,rs4972702,rs4972703,rs527242149,rs527251071,rs527261061,rs527265745,rs527334427,rs527357312,rs527397334,rs527399788,rs527441141,rs527456940,rs527596981,rs527612475,rs527650894,rs527664528,rs527722750,rs527753177,rs527758142,rs527784889,rs527843270,rs527918956,rs527934964,rs527946718,rs527951600,rs527956519,rs527983966,rs528028213,rs528030095,rs528187536,rs528188710,rs528279688,rs528301360,rs528338099,rs528338481,rs528338589,rs528375395,rs528445083,rs528471821,rs528478663,rs528533354,rs528674811,rs528686680,rs528782075,rs528885636,rs528894454,rs528910116,rs528979734,rs529000110,rs529106360,rs529193963,rs529246946,rs529281012,rs529331758,rs529400710,rs529426358,rs529509301,rs529519459,rs529563587,rs529601157,rs529629245,rs529648478,rs529684166,rs529703586,rs529706148,rs529756705,rs529827407,rs529849373,rs529962155,rs530010344,rs530045305,rs530045961,rs530104314,rs530145966,rs530146909,rs530161852,rs530213672,rs530219728,rs530230246,rs530236782,rs530241372,rs530314413,rs530330991,rs530344638,rs530365862,rs530421603,rs530468537,rs530537226,rs530542991,rs530601112,rs530612635,rs530631916,rs530687371,rs530688243,rs530724588,rs530729741,rs530841727,rs530922480,rs530926017,rs530937765,rs530939080,rs530991363,rs531185072,rs531201921,rs531206210,rs531240984,rs531274215,rs531319715,rs531320767,rs531336539,rs531339424,rs531346000,rs531346882,rs531399707,rs531405394,rs531439934,rs531441583,rs531448611,rs531450237,rs531453676,rs531484430,rs531538169,rs531604728,rs531605569,rs531641591,rs531659572,rs531683979,rs531725269,rs531810094,rs531828907,rs531830193,rs531842052,rs531919638,rs531962456,rs531971791,rs532011814,rs532052700,rs532056185,rs532067991,rs532074255,rs532167033,rs532202310,rs532217353,rs532218708,rs532254932,rs532374582,rs532377892,rs532420454,rs532421415,rs532443914,rs532457214,rs532574189,rs532629267,rs532658563,rs532823936,rs532918927,rs532951366,rs533016491,rs533111811,rs533130629,rs533147307,rs533169251,rs533196128,rs533315233,rs533316956,rs533322483,rs533350133,rs533439942,rs533469201,rs533474331,rs533538349,rs533543917,rs533570064,rs533614654,rs533649685,rs533650402,rs533679209,rs533687718,rs533733172,rs533810240,rs533874064,rs533923091,rs533926329,rs533992117,rs533993753,rs534029372,rs534069369,rs534167610,rs534221787,rs534243729,rs534263476,rs534337744,rs534371185,rs534544736,rs534652186,rs534690858,rs534730366,rs534796661,rs534839845,rs534844564,rs534845538,rs534847994,rs534851782,rs534878125,rs534884999,rs534891509,rs534928035,rs534928074,rs534959299,rs534985818,rs534999387,rs535044925,rs535068371,rs535079833,rs535084068,rs535086061,rs535090798,rs535150837,rs535175410,rs535185448,rs535210940,rs535246729,rs535311672,rs535312419,rs535324953,rs535332841,rs535354077,rs535362708,rs535390236,rs535403864,rs535404731,rs535437701,rs535445956,rs535473714,rs535510682,rs535532346,rs535543707,rs535593510,rs535595505,rs535666095,rs535703817,rs535764024,rs535790226,rs535821595,rs535842034,rs535888384,rs535920882,rs535938154,rs535956266,rs535977614,rs535979896,rs536101322,rs536167987,rs536190661,rs536246576,rs536247265,rs536268270,rs536316042,rs536334516,rs536375071,rs536411296,rs536468187,rs536509782,rs536546396,rs536595991,rs536683447,rs536817497,rs536847086,rs536852548,rs536852789,rs536992662,rs536998994,rs537052532,rs537085305,rs537115385,rs537144220,rs537150025,rs537233198,rs537244666,rs537285034,rs537326461,rs537363514,rs537437039,rs537503571,rs537514916,rs537518381,rs537527308,rs537556497,rs537628333,rs537635440,rs537669436,rs537674259,rs537709490,rs537828228,rs537883023,rs537915890,rs537919281,rs537922339,rs537962823,rs537974652,rs537984184,rs537987597,rs538026807,rs538039220,rs538070834,rs538098981,rs538102010,rs538128923,rs538260917,rs538331644,rs538533009,rs538547796,rs538560884,rs538566095,rs538570565,rs538615111,rs538668727,rs538750249,rs538754128,rs538775323,rs538815563,rs538833776,rs538870048,rs538904639,rs538906833,rs538938741,rs538940594,rs539023728,rs539072978,rs539077022,rs539082219,rs539227233,rs539233519,rs539236988,rs539271031,rs539277800,rs539313467,rs539368329,rs539443999,rs539458551,rs539458984,rs539516091,rs539517464,rs539556884,rs539597777,rs539638252,rs539688173,rs539840723,rs539884054,rs539895856,rs539959854,rs539987210,rs540009661,rs540023482,rs540065012,rs540066839,rs540100680,rs540102388,rs540232567,rs540399213,rs540428137,rs540446588,rs540479925,rs540614870,rs540639987,rs540658167,rs540664141,rs540700963,rs540765814,rs540803091,rs540878972,rs540966766,rs541010600,rs541020962,rs541035558,rs541081354,rs541172183,rs541174025,rs541208099,rs541225039,rs541237634,rs541244656,rs541260587,rs541273242,rs541351695,rs541420679,rs541435481,rs541460461,rs541466381,rs541519963,rs541555940,rs541576485,rs541628794,rs541715422,rs541716977,rs541781489,rs541802004,rs541830885,rs541832449,rs541854589,rs541882491,rs541916113,rs542008206,rs542019828,rs542148078,rs542188879,rs542269293,rs542299411,rs542399070,rs542401820,rs542429200,rs542445040,rs542473132,rs542476563,rs542631592,rs542662412,rs542702157,rs542729981,rs542784345,rs542825064,rs542826002,rs542827701,rs542866191,rs542908521,rs542937472,rs542980566,rs543038306,rs543043396,rs543060117,rs543080215,rs543139044,rs543144511,rs543171661,rs543226897,rs543270645,rs543308207,rs543353324,rs543510556,rs543547915,rs543591414,rs543604196,rs543624561,rs543650166,rs543674726,rs543714412,rs543725908,rs543747962,rs543755620,rs543793427,rs543811578,rs543854807,rs543933566,rs543944724,rs544045678,rs544062305,rs544097245,rs544160853,rs544197071,rs544219322,rs544327720,rs544332969,rs544479594,rs544492436,rs544496076,rs544540509,rs544542172,rs544646360,rs544681457,rs544684259,rs544813131,rs544824441,rs544842662,rs544866210,rs544918899,rs544956143,rs545040131,rs545045718,rs545048504,rs545077305,rs545083854,rs545138125,rs545202099,rs545211207,rs545214320,rs545243882,rs545252518,rs545369602,rs545381981,rs545401831,rs545442627,rs545508516,rs545518180,rs545689207,rs545726173,rs545730786,rs545779950,rs545782248,rs545846894,rs545900989,rs545939780,rs545946391,rs545949535,rs545969378,rs546044733,rs546183258,rs546259137,rs546280882,rs546312772,rs546373987,rs546404089,rs546404687,rs546407284,rs546412662,rs546440995,rs546462597,rs546547084,rs546644218,rs546677472,rs546679778,rs546718117,rs546734194,rs546736646,rs546836149,rs546891574,rs546901899,rs546913100,rs546958880,rs547034703,rs547058436,rs547075234,rs547123115,rs547150181,rs547172054,rs547240419,rs547240515,rs547262516,rs547326978,rs547352004,rs547358251,rs547359458,rs547411671,rs547441819,rs547473823,rs547538573,rs547567864,rs547612147,rs547612529,rs547613001,rs547619552,rs547634411,rs547641441,rs547673228,rs547684655,rs547730450,rs547746155,rs547756278,rs547829932,rs547858491,rs547863427,rs548045994,rs548218420,rs548261787,rs548265170,rs548297649,rs548319966,rs548377471,rs548412341,rs548420467,rs548437479,rs548488414,rs548509170,rs548515928,rs548556016,rs548621972,rs548634901,rs548794683,rs548794966,rs548814855,rs548823181,rs548922607,rs548943835,rs549003991,rs549010135,rs549011070,rs549034388,rs549110389,rs549126830,rs549140217,rs549143438,rs549145953,rs549185434,rs549196399,rs549204179,rs549243057,rs549266930,rs549327248,rs549355644,rs549365789,rs549376597,rs549408961,rs549490611,rs549528774,rs549619233,rs549636127,rs549656339,rs549731451,rs549851217,rs549867867,rs549877224,rs549894329,rs549934829,rs549987861,rs550020819,rs550046931,rs550069508,rs550097108,rs550099953,rs550172421,rs550193135,rs550203139,rs550206204,rs550309013,rs550411337,rs550487618,rs550489875,rs550499840,rs550508876,rs550766018,rs550790710,rs550979789,rs550980390,rs551011044,rs551130969,rs551142884,rs551208763,rs551277815,rs551282753,rs551296658,rs551300665,rs551345103,rs551370894,rs551383610,rs551408458,rs551410398,rs551414743,rs551495544,rs551531717,rs551532281,rs551578485,rs551612175,rs551621457,rs551638064,rs551644288,rs551653121,rs551687285,rs551768329,rs551864802,rs551889459,rs551907068,rs551952880,rs552016811,rs552190505,rs552190891,rs552203888,rs552240219,rs552337082,rs552366583,rs552372000,rs552451346,rs552581468,rs552591818,rs552602449,rs552627513,rs552665750,rs552693324,rs552735030,rs552776493,rs552842696,rs552942677,rs552944697,rs553077727,rs553173796,rs553185176,rs553286385,rs553383272,rs553406249,rs553462044,rs553498731,rs553584428,rs553612401,rs553628005,rs553691558,rs553700940,rs553707275,rs553749671,rs553762227,rs553773615,rs553776098,rs553784305,rs553863559,rs553988844,rs554043815,rs554079023,rs554083472,rs554105098,rs554105555,rs554119553,rs554129357,rs554276607,rs554317254,rs554352002,rs554377507,rs554441238,rs554479943,rs554489604,rs554576296,rs554589565,rs554637957,rs554715202,rs554725563,rs554786327,rs554813566,rs554834756,rs554838246,rs554923528,rs554958747,rs554960659,rs555029360,rs555035039,rs555036949,rs555133085,rs555165369,rs555171339,rs555210158,rs555263873,rs555276281,rs555313586,rs555315386,rs555352017,rs555352604,rs555352672,rs555387083,rs555547673,rs555585208,rs555621293,rs555700940,rs555788168,rs555837719,rs555907251,rs555913851,rs555974458,rs556003377,rs556014392,rs556086544,rs556142294,rs556225311,rs556268459,rs556288723,rs556329396,rs556330613,rs556375296,rs556392444,rs556403923,rs556448690,rs556476761,rs556498961,rs556538484,rs556569909,rs556650310,rs556651301,rs556685976,rs556686484,rs556690339,rs556690829,rs556727856,rs55675747,rs556825589,rs556862278,rs556892333,rs556937166,rs557057719,rs557060811,rs557094636,rs557200535,rs557250050,rs557272363,rs557337937,rs557479725,rs557482802,rs557493371,rs557536226,rs557614980,rs557694161,rs557696552,rs557714247,rs557724336,rs557741199,rs557786701,rs557879538,rs557923491,rs558019750,rs558031477,rs558072149,rs558163630,rs558218118,rs558257346,rs558267021,rs558317007,rs558354093,rs558367543,rs558369784,rs558390420,rs558432496,rs558532360,rs558551362,rs558647444,rs558706666,rs558718709,rs558747092,rs558757097,rs558816914,rs558874102,rs558893239,rs558893542,rs558930213,rs558939874,rs558994703,rs559025819,rs559095623,rs559122695,rs559263280,rs559270530,rs559306156,rs559323774,rs559394157,rs559468741,rs559568787,rs559587323,rs559591018,rs559610028,rs559731161,rs559756469,rs559761456,rs559884060,rs559910203,rs559918015,rs559924530,rs559980986,rs560022732,rs560041497,rs560104520,rs560131508,rs560144093,rs560210280,rs560210829,rs560251333,rs560265230,rs560300447,rs560344533,rs560407751,rs560520330,rs560602124,rs560622818,rs560639990,rs560671305,rs560725962,rs560749772,rs560769954,rs560795931,rs560817853,rs560837129,rs560842931,rs560873588,rs560900266,rs560906095,rs560921042,rs560932931,rs560935960,rs561008152,rs561061171,rs561100102,rs561296212,rs561424278,rs561436335,rs561468648,rs561497061,rs561695765,rs561806380,rs561858073,rs561898719,rs561930141,rs561935605,rs561979746,rs562068029,rs56212006,rs562145036,rs562201600,rs562241769,rs562243543,rs562262477,rs562296920,rs562305737,rs562344290,rs562381879,rs562469939,rs562507776,rs562518050,rs562529221,rs562538508,rs562569303,rs562578575,rs562619098,rs562636356,rs562638851,rs562665856,rs562695091,rs562702664,rs562704437,rs562707882,rs562714947,rs562829388,rs562836728,rs562881554,rs562888581,rs562903764,rs562912922,rs562956276,rs563024732,rs56305417,rs563139149,rs563150869,rs563257137,rs563268958,rs563278119,rs563278793,rs563293746,rs563353908,rs563375716,rs563378768,rs563404685,rs563427477,rs563430776,rs563492904,rs56363829,rs563743142,rs563823975,rs563897164,rs564004817,rs564029091,rs564042472,rs564046143,rs564059139,rs564112737,rs564127699,rs564148755,rs564185129,rs564262118,rs564334937,rs564344267,rs564367565,rs564369460,rs564372558,rs564461276,rs564603076,rs564612483,rs564626789,rs564636554,rs564702531,rs564703102,rs564738661,rs564776477,rs564858503,rs564900988,rs564919629,rs564934748,rs564959565,rs564971379,rs564995689,rs565006687,rs565018120,rs565027982,rs565043987,rs565082296,rs565094715,rs565096144,rs565100733,rs565160049,rs565161849,rs565244199,rs565247257,rs565269947,rs565292152,rs565355155,rs565445969,rs565516957,rs565640667,rs565646525,rs565688774,rs565772537,rs565818953,rs565837193,rs565920479,rs566010063,rs566022186,rs566033582,rs566038342,rs566057417,rs566060202,rs566083602,rs566169525,rs566173935,rs566260037,rs566298123,rs566298676,rs566323433,rs566325119,rs566340134,rs566422530,rs566544046,rs566738555,rs566781821,rs566800953,rs566834461,rs566876537,rs566919543,rs566951632,rs567010666,rs567015132,rs567104092,rs567143753,rs567210002,rs567227781,rs567235019,rs567271740,rs567282492,rs567285561,rs567357427,rs567359042,rs567397759,rs567424879,rs567426294,rs567435729,rs567624602,rs567625108,rs567630470,rs567682937,rs567721377,rs567750825,rs567812358,rs567821063,rs567838230,rs567864729,rs567906447,rs568073638,rs568124225,rs568140073,rs568162988,rs568173451,rs568187944,rs568201710,rs568210222,rs568224747,rs568239380,rs568278300,rs568298677,rs568365180,rs568369895,rs568390678,rs568393935,rs568400697,rs568440748,rs568559620,rs568575396,rs568620034,rs568713005,rs568715426,rs568721650,rs568745876,rs568757398,rs568804596,rs568821482,rs568825921,rs568829120,rs568839666,rs568842309,rs568879486,rs568979992,rs569096835,rs569189441,rs569229017,rs569231295,rs569324424,rs569326525,rs569394530,rs569408521,rs56944194,rs569445614,rs569486666,rs569498342,rs569515842,rs569517140,rs569605245,rs569605978,rs569641201,rs569704724,rs569722026,rs569742631,rs569826127,rs569833746,rs569837311,rs569838574,rs569957806,rs569958467,rs570017082,rs570028699,rs570050638,rs570069579,rs570118708,rs570192100,rs570221123,rs570223577,rs570230836,rs570271699,rs570308242,rs570359181,rs570385975,rs570411139,rs570433508,rs570462260,rs570552620,rs570598642,rs570650755,rs570652487,rs570730423,rs570746644,rs570783597,rs570812658,rs570978910,rs570998790,rs571069319,rs571107853,rs571140069,rs571178275,rs571221117,rs57124636,rs571277759,rs571323911,rs571324028,rs571384881,rs571426782,rs571487519,rs571505351,rs571527739,rs571573859,rs571688540,rs571714567,rs571725467,rs571749007,rs571815612,rs571856293,rs571904909,rs571910357,rs571998949,rs572030312,rs572030375,rs572063708,rs572108152,rs572118598,rs572165266,rs572179381,rs572188006,rs572210770,rs572218267,rs572224776,rs572225078,rs572359733,rs572362666,rs572385302,rs572392030,rs572456691,rs572458444,rs572495388,rs572507701,rs572543351,rs572544777,rs572592031,rs572618045,rs572619738,rs572635696,rs572684302,rs572720952,rs572727496,rs572741674,rs572749869,rs572824458,rs572843341,rs572902895,rs572903749,rs572943309,rs573067315,rs573093377,rs573122641,rs573304147,rs57333975,rs573447087,rs573553209,rs573661519,rs573668651,rs573684416,rs573697573,rs573783399,rs573784378,rs573810900,rs573822113,rs573840420,rs573854647,rs573995611,rs574037531,rs574102881,rs574133359,rs574169390,rs574288365,rs574339479,rs574453942,rs574506694,rs574531651,rs574627994,rs574638458,rs574646410,rs574655244,rs574682611,rs574694550,rs574810082,rs574814800,rs574859652,rs574880350,rs574900293,rs574915610,rs574924515,rs574989433,rs575031696,rs575101623,rs575118041,rs575132647,rs575133158,rs575138887,rs57516855,rs575181733,rs575321201,rs575359155,rs575386797,rs575416452,rs575576710,rs575678588,rs575742813,rs575777924,rs575849974,rs575900860,rs575985731,rs575986245,rs576000334,rs576024430,rs576034175,rs576137078,rs576173150,rs576173728,rs576174974,rs576181543,rs576186929,rs576190829,rs576191117,rs576266552,rs576279147,rs576296702,rs576299103,rs576304443,rs576316767,rs576335364,rs576338287,rs576343742,rs576376217,rs576385318,rs576386058,rs576415641,rs576424804,rs576461492,rs576515228,rs576536702,rs576684014,rs576808874,rs576817756,rs576919023,rs576927329,rs576970132,rs577006728,rs577119812,rs577250541,rs577398002,rs577403375,rs577447631,rs577460961,rs577532400,rs577557748,rs577570997,rs577593622,rs577594164,rs577611070,rs577660920,rs577673281,rs577758694,rs577814463,rs577880520,rs578014783,rs578017763,rs578030805,rs578086609,rs578100990,rs578109974,rs578135843,rs578156317,rs578234093,rs578254556,rs58590109,rs58793993,rs59069359,rs59534183,rs59865252,rs6017453,rs6017454,rs6017460,rs6017471,rs6017472,rs6031897,rs6031898,rs6031899,rs6031900,rs6031901,rs6031902,rs6031903,rs6031904,rs6031905,rs6031906,rs6031907,rs6031910,rs6031912,rs6031913,rs6031915,rs6031917,rs6031919,rs6031923,rs6031944,rs6031945,rs6031946,rs60410313,rs60593372,rs6065770,rs6065777,rs6073581,rs6073586,rs6073587,rs6073591,rs6073592,rs6073593,rs6073594,rs6073611,rs6073612,rs6094072,rs60960446,rs61028097,rs6103944,rs6103946,rs6103947,rs6103949,rs6103950,rs6103982,rs6103983,rs6103986,rs6130716,rs6130717,rs6130718,rs6130721,rs6130735,rs6130736,rs6130738,rs6130739,rs62173704,rs62206407,rs62208314,rs6433495,rs6433496,rs6513959,rs6707162,rs6729176,rs6735680,rs6740684,rs67434050,rs6744770,rs6745914,rs6748321,rs6755710,rs6756690,rs6759870,rs67651814,rs71417495,rs7271519,rs72914537,rs72914550,rs72940174,rs73026159,rs73026166,rs73026168,rs73026180,rs73298589,rs73298594,rs73298596,rs73799179,rs73799180,rs73928359,rs73973314,rs73973324,rs73973325,rs73973329,rs74174929,rs74258162,rs74337891,rs74446728,rs74459243,rs74610942,rs74612577,rs74663793,rs74777484,rs74882787,rs74884614,rs75015630,rs75116048,rs75145122,rs75170337,rs75251642,rs75330483,rs75423262,rs75433775,rs75452564,rs75508136,rs75546961,rs7557132,rs7558523,rs7562798,rs75628143,rs75641996,rs75655561,rs75719039,rs75719203,rs7575539,rs75760390,rs7580287,rs75909638,rs7593492,rs75951649,rs75978388,rs76014252,rs7603817,rs76095241,rs76100096,rs76117577,rs76228756,rs76230503,rs76310591,rs76369935,rs764146,rs76447676,rs76468293,rs76489820,rs76501905,rs76585024,rs76587439,rs76600560,rs76689332,rs76728103,rs76997212,rs77073922,rs77185917,rs77252849,rs77264681,rs77276518,rs77297087,rs77407247,rs77445351,rs77479541,rs77579273,rs77625254,rs77649667,rs77946225,rs78003709,rs78087569,rs78151083,rs78224545,rs78408290,rs78435177,rs78527169,rs78534310,rs78574813,rs78604566,rs78604851,rs78673310,rs78677546,rs78770958,rs78781686,rs78795266,rs78817969,rs78832442,rs78834606,rs78852386,rs78862393,rs78936278,rs78958849,rs78989682,rs79019772,rs79040418,rs79075340,rs79366077,rs79413570,rs79440986,rs79441260,rs79511919,rs79535014,rs79640817,rs79733422,rs79844408,rs79866219,rs79881057,rs79914252,rs79935815,rs79951077,rs80070649,rs80121821,rs80136078,rs80211717,rs80350827,rs80352647,rs8105153,rs8106480,rs8106495,rs8110231,rs8113524,rs910671,rs927000,rs9653294	DOCK2,NFKBID,STK4,UNC93B1,WIPF1
Mouse Phenotype Single KO	MP:0000489	abnormal large intestine morphology	1	0	0	0	2.54233	984.529	2503	0.0185069	0.0470506	1055	0.201027	1	1	1.52673	3.92997	6	141	0.0116054	0.0425532	rs10006364,rs10007443,rs10014994,rs10028187,rs10030403,rs10213539,rs10405403,rs10416269,rs1052199,rs10781267,rs10869507,rs10869512,rs10869514,rs111231606,rs111399483,rs111403414,rs111410559,rs11144232,rs11144233,rs11144250,rs11144259,rs111474778,rs111516497,rs111743857,rs111900235,rs111909831,rs112007605,rs112258729,rs112398339,rs112410252,rs112450224,rs112644508,rs112648281,rs112693543,rs112850261,rs112866920,rs112966784,rs113235422,rs113324440,rs113484210,rs113677723,rs113818326,rs114098875,rs114112314,rs114113836,rs114130583,rs114133150,rs114186666,rs114274148,rs114288355,rs114320036,rs114365969,rs114379539,rs114390686,rs114427956,rs114514713,rs114528155,rs114553589,rs114605062,rs114627537,rs11466310,rs11466311,rs11466314,rs11466320,rs11466321,rs11466324,rs11466328,rs11466330,rs11466331,rs11466333,rs11466334,rs114684464,rs114703469,rs114708994,rs114709806,rs114752393,rs114788409,rs114793458,rs114806581,rs114812026,rs114818104,rs11496718,rs114970846,rs115022623,rs115028869,rs115040383,rs115152098,rs115154788,rs115243715,rs115277935,rs115288687,rs115306433,rs115392068,rs115416501,rs115429743,rs115442664,rs115470237,rs115496283,rs115614534,rs115652066,rs115653069,rs115690783,rs115773593,rs115800879,rs115859976,rs115924862,rs115967967,rs115971537,rs116005514,rs116037180,rs116061023,rs116117841,rs116146473,rs116177572,rs116224962,rs116275918,rs116307314,rs116391341,rs116399157,rs116422145,rs116489051,rs116502335,rs116554887,rs116598693,rs116601451,rs116646885,rs116668754,rs11666933,rs116671414,rs11668109,rs116723100,rs116762982,rs116814958,rs116869393,rs116907202,rs116987347,rs11702537,rs117032873,rs117370121,rs117473978,rs117865780,rs118127622,rs118175016,rs11908961,rs11911198,rs11936132,rs12235760,rs12335523,rs12340784,rs12341463,rs12342820,rs12376344,rs12379164,rs12461895,rs12462166,rs12482373,rs12500924,rs12983775,rs13046486,rs13050920,rs13102946,rs13123368,rs13147793,rs13289799,rs13290703,rs13339980,rs13345981,rs1369145,rs137939927,rs137948901,rs137956656,rs137958291,rs137959530,rs138010841,rs138034428,rs138108014,rs138158175,rs138174963,rs138196717,rs138216820,rs138302114,rs138310438,rs138321079,rs138443628,rs138469028,rs138481058,rs138585638,rs138599144,rs138612121,rs138680740,rs138827258,rs138856822,rs138923030,rs138935871,rs138986081,rs138993211,rs139072904,rs139079936,rs139080695,rs139119197,rs139165658,rs139174047,rs139274311,rs139312535,rs139368146,rs139373416,rs139410432,rs139491073,rs139528542,rs139558135,rs139569467,rs139729932,rs139923763,rs139957627,rs140015127,rs140142598,rs140254261,rs140288876,rs140315971,rs140331299,rs140372619,rs140374570,rs140412314,rs140438771,rs140474512,rs140491260,rs140498782,rs140536793,rs140698448,rs140721752,rs1407376,rs140741574,rs140794295,rs140819586,rs140901774,rs140935549,rs140984421,rs141013550,rs141083054,rs141116034,rs141131528,rs141155221,rs141275860,rs141347246,rs141398599,rs141403426,rs141427792,rs141428713,rs141511053,rs141597983,rs141671160,rs141691455,rs141736898,rs141783951,rs141838630,rs141906783,rs141910307,rs141943543,rs141981274,rs142062293,rs142137022,rs142142117,rs142147256,rs142160017,rs142243576,rs142284509,rs142370233,rs142375997,rs142424836,rs142490277,rs142546202,rs142556795,rs142610381,rs142693862,rs142726108,rs142921412,rs143307890,rs143343464,rs143402531,rs143440587,rs143526050,rs143554744,rs143568123,rs143596640,rs143640230,rs143680317,rs143682223,rs143736779,rs143737024,rs143749658,rs143848037,rs143895001,rs143991774,rs144167230,rs144181212,rs144318096,rs144335345,rs144350405,rs144362936,rs144495514,rs144506164,rs144524882,rs144558682,rs144610828,rs144631395,rs144635769,rs144657210,rs144737070,rs144751590,rs144839571,rs144841609,rs144844102,rs144876942,rs144899065,rs144909175,rs144949655,rs145048487,rs145070911,rs145070968,rs145090192,rs145155486,rs145206709,rs145227210,rs145241846,rs145363485,rs145366447,rs145375361,rs145416753,rs145481540,rs145673619,rs145701405,rs145718206,rs145739996,rs145762622,rs145800710,rs145871873,rs145873766,rs145895823,rs145919841,rs145931413,rs145975509,rs145985319,rs146026706,rs146035857,rs146052210,rs146054908,rs146263569,rs146274690,rs146293796,rs146376446,rs146388934,rs146411026,rs146504446,rs146510415,rs146558564,rs146590429,rs146642751,rs146680873,rs146745022,rs146758335,rs146774030,rs146812100,rs146813999,rs146901612,rs146913500,rs147118182,rs147128046,rs147160587,rs147170700,rs147202556,rs147233612,rs147237797,rs147340534,rs147434191,rs147440007,rs147469462,rs147604354,rs147683854,rs147711159,rs147780585,rs147782472,rs147852984,rs147894510,rs148000478,rs148081145,rs148087680,rs148168033,rs148213775,rs148222224,rs148292179,rs148452469,rs148455988,rs148505981,rs148679738,rs148682250,rs148698319,rs148973682,rs148985520,rs148999476,rs149009374,rs149018060,rs149029942,rs149132957,rs149139835,rs149148223,rs149190923,rs149287734,rs149296184,rs149296494,rs149481602,rs149484835,rs149501540,rs149615942,rs149752777,rs149812086,rs149833445,rs149884826,rs149913582,rs149955546,rs149970158,rs150031821,rs150109258,rs150143792,rs150214957,rs150225413,rs150264827,rs150336213,rs150340515,rs150361135,rs150458946,rs150478713,rs150638759,rs150642172,rs150699945,rs150742890,rs150743570,rs150848570,rs151013431,rs151014123,rs151029586,rs151105395,rs151110714,rs151185352,rs151227504,rs151255532,rs151265148,rs151280636,rs1549934,rs16979529,rs17004782,rs17030027,rs17030049,rs17030067,rs17030068,rs17030072,rs17030076,rs17030077,rs17030078,rs17030081,rs17060860,rs17060866,rs17060889,rs17060897,rs17200768,rs17200775,rs17200782,rs17278834,rs17369876,rs17369904,rs17703655,rs17704078,rs1800468,rs1800469,rs1800472,rs180696556,rs180817008,rs180935821,rs180970818,rs181016694,rs181018975,rs181043969,rs181050904,rs181068639,rs181072049,rs181095861,rs181176649,rs181234997,rs181457586,rs181560080,rs181687919,rs181712907,rs181716973,rs181830874,rs181835050,rs181924408,rs181949719,rs181962887,rs181978041,rs182019716,rs182098167,rs182183739,rs182190174,rs182190285,rs182198432,rs182234658,rs182268250,rs182284748,rs182296586,rs182320786,rs182459189,rs182513646,rs182522345,rs182576178,rs182765267,rs182770536,rs183022371,rs183022747,rs183037234,rs183072496,rs183074852,rs183124518,rs183126654,rs183145006,rs183152655,rs183160935,rs183262541,rs183265556,rs183266941,rs183278083,rs183278255,rs183289822,rs183294866,rs183372142,rs183510030,rs183600238,rs1836400,rs1836401,rs183662149,rs183819801,rs183846622,rs183877813,rs183901779,rs183936511,rs183960171,rs183996231,rs184092055,rs184144441,rs184145251,rs184198823,rs184276444,rs184319374,rs184339617,rs184340781,rs184340910,rs184342798,rs184348668,rs184444017,rs184485821,rs184486122,rs184541758,rs184551012,rs184553204,rs184553638,rs184559280,rs184574738,rs184602541,rs184603401,rs184604416,rs184618375,rs184695193,rs184743094,rs184753017,rs185057643,rs185074897,rs185082817,rs185120296,rs185141944,rs185171624,rs185214444,rs185243088,rs185246080,rs185249360,rs185251429,rs185284836,rs185288699,rs185296216,rs185306448,rs185393633,rs185468921,rs185628736,rs185645556,rs185822833,rs185832302,rs185839320,rs185863951,rs185879983,rs185976813,rs186053550,rs186059489,rs186176542,rs186181145,rs186196109,rs186223059,rs186230233,rs186288832,rs186304282,rs186429232,rs186447095,rs186533966,rs186535076,rs186543392,rs186556003,rs186627117,rs186674424,rs186798119,rs186835654,rs186865060,rs186916570,rs187004499,rs187160530,rs187226883,rs187227698,rs187234255,rs187234278,rs187282101,rs187299843,rs187444024,rs187444973,rs187451351,rs187453503,rs187534751,rs187582947,rs187614148,rs187628467,rs187632771,rs187656875,rs187706265,rs187709945,rs187923274,rs187940267,rs187974188,rs188006184,rs188080621,rs188152608,rs188220462,rs188237441,rs188406675,rs188419628,rs188433809,rs188455581,rs188469360,rs188483936,rs188590025,rs188606866,rs188643693,rs188672392,rs188718572,rs188804311,rs188806386,rs1888532,rs188866526,rs188898001,rs188938709,rs188943355,rs188953651,rs188966843,rs188967071,rs188999648,rs189123203,rs189168507,rs189356690,rs189370508,rs189373187,rs189383130,rs189475738,rs189485188,rs189496141,rs189521201,rs189581082,rs189709530,rs189728482,rs189756512,rs189829463,rs189843056,rs189953661,rs189975572,rs189982676,rs190003389,rs190016760,rs190051613,rs190077179,rs190097251,rs190121330,rs190132972,rs190138733,rs190248215,rs190286229,rs190309980,rs190444905,rs190469185,rs190480239,rs190485963,rs190513097,rs190649531,rs190745877,rs190781925,rs190798288,rs190798453,rs190858472,rs190863224,rs190930088,rs190943789,rs190990536,rs191043818,rs191089800,rs191100984,rs191135081,rs191142014,rs191143089,rs191160338,rs191174681,rs191194850,rs191194876,rs191216490,rs191240392,rs191324201,rs191395120,rs191407232,rs191430551,rs191519068,rs191537284,rs191594415,rs191632728,rs191705375,rs191705588,rs191707913,rs191716506,rs191747076,rs191751057,rs191825475,rs191849241,rs191861563,rs191980402,rs192091896,rs192138025,rs192146950,rs192165267,rs192383361,rs192441465,rs192467873,rs192481005,rs192488990,rs192493813,rs192499907,rs192532087,rs192554030,rs192563216,rs192565221,rs192624749,rs192663937,rs192683810,rs192699700,rs192746571,rs192789725,rs192804955,rs192900172,rs192912880,rs192925317,rs192935963,rs192959696,rs192978396,rs193047710,rs193119283,rs193120150,rs193188206,rs193231990,rs193269382,rs199533757,rs199580518,rs199879125,rs199880483,rs200134934,rs200674778,rs200882927,rs2010540,rs201098266,rs201119217,rs201412963,rs201476017,rs201735642,rs201880371,rs202057576,rs202063963,rs202071274,rs2022045,rs2146044,rs2181116,rs2229699,rs2230689,rs2236464,rs2236468,rs2236469,rs2236470,rs2236471,rs2236472,rs2236473,rs2241715,rs2241716,rs2241717,rs2256965,rs2288873,rs2288874,rs2317130,rs2330182,rs2330183,rs28367518,rs28395768,rs28421663,rs28457671,rs28483542,rs28678822,rs3087453,rs3091258,rs3093549,rs3093550,rs3093551,rs3093552,rs3093553,rs3093554,rs3093556,rs3093557,rs3093558,rs3093559,rs3093561,rs3093562,rs3093563,rs3093672,rs34084631,rs34088631,rs34536783,rs34998136,rs35132960,rs35318502,rs35537982,rs36230814,rs36230815,rs36230816,rs36230819,rs36230820,rs367655354,rs367725847,rs367890890,rs368188006,rs368204982,rs368581590,rs368902481,rs368976911,rs369044787,rs369114408,rs369246558,rs369331577,rs369742975,rs370203451,rs370282532,rs370283993,rs370374440,rs370691191,rs370955358,rs370965213,rs371036824,rs371060849,rs371139550,rs371169773,rs371261282,rs371457291,rs371563202,rs371625674,rs372567197,rs372618017,rs372702833,rs373073520,rs373276123,rs373488523,rs373496607,rs374013845,rs374088275,rs374451575,rs374483779,rs374680821,rs374726376,rs374872108,rs374920547,rs375007034,rs375144219,rs375393122,rs375400196,rs375494828,rs375632015,rs375866922,rs375924207,rs376007904,rs376133728,rs376198420,rs376367205,rs376500242,rs376604338,rs376694299,rs376962135,rs376999509,rs377028409,rs377343585,rs377434646,rs377659543,rs3788199,rs3788200,rs3788201,rs3827265,rs41268884,rs41273248,rs41273252,rs41445948,rs4392496,rs4532667,rs4558856,rs4645846,rs4647174,rs4647176,rs4647180,rs4647181,rs4647183,rs4647186,rs4647187,rs4647188,rs4696464,rs4744736,rs4745378,rs4745379,rs4803457,rs4818790,rs4818791,rs4987025,rs527236935,rs527240742,rs527252991,rs527253402,rs527271494,rs527306309,rs527306888,rs527383173,rs527405328,rs527413634,rs527443978,rs527480822,rs527560126,rs527635185,rs527721339,rs527760354,rs527770270,rs527779840,rs527828374,rs527844795,rs527986737,rs527986770,rs528011609,rs528115938,rs528137914,rs528170054,rs528203687,rs528241609,rs528353052,rs528383917,rs528391697,rs528448622,rs528498844,rs528516127,rs528539460,rs528547810,rs528561107,rs528576475,rs528621268,rs528630532,rs528666723,rs528681024,rs528712729,rs528739272,rs528802184,rs528846966,rs528854449,rs528977602,rs529088558,rs529192779,rs529201641,rs529248610,rs529364869,rs529380110,rs529442977,rs529484508,rs529504930,rs529512839,rs529675175,rs529729756,rs529775006,rs529782273,rs529816858,rs529858900,rs529884861,rs530051064,rs530062934,rs530163765,rs530230623,rs530283090,rs530315341,rs530353533,rs530445189,rs530488456,rs530503322,rs530534755,rs530553070,rs530570950,rs530635529,rs530682179,rs530735807,rs530738976,rs530747995,rs530765089,rs530818627,rs530826283,rs530855569,rs530969698,rs531028685,rs531039494,rs531088880,rs531094858,rs531101938,rs531128516,rs531161090,rs531170803,rs531180854,rs531181197,rs531243977,rs531257412,rs531281299,rs531329382,rs531332045,rs531379187,rs531424988,rs531452941,rs531477575,rs531520387,rs531611847,rs531623740,rs531673082,rs531685210,rs531685924,rs531811925,rs531885432,rs531917198,rs531924858,rs531966454,rs531979265,rs532115579,rs532129316,rs532146682,rs532160903,rs532173362,rs532177689,rs532228735,rs532355660,rs532356373,rs532361497,rs532401698,rs532414803,rs532436380,rs532440173,rs532457879,rs532500679,rs532517585,rs532531922,rs532552573,rs532585883,rs532657105,rs532663310,rs532679171,rs532757438,rs532774485,rs532789591,rs532842724,rs532844225,rs532863553,rs533024897,rs533112811,rs533155204,rs533191186,rs533217340,rs533228394,rs533271528,rs533313224,rs533374324,rs533381190,rs533416027,rs533439105,rs533439158,rs533511074,rs533540560,rs533565882,rs533684137,rs533706292,rs533728809,rs533733952,rs533832325,rs533832476,rs533882723,rs533890054,rs533954839,rs534009804,rs534115604,rs534145941,rs534175781,rs534203687,rs534227657,rs534307568,rs534349570,rs534367793,rs534412914,rs534416162,rs534450422,rs534559227,rs534605571,rs534694790,rs534711080,rs534717676,rs534754694,rs534761522,rs534783461,rs534799859,rs534815591,rs534852141,rs534857986,rs534867554,rs534886320,rs534967679,rs534971843,rs535107236,rs535186270,rs535197372,rs535330097,rs535377117,rs535450081,rs535453983,rs535529423,rs535529957,rs535539105,rs535545335,rs535563413,rs535606334,rs535611804,rs535614497,rs535621353,rs535641517,rs535654633,rs535677851,rs535771205,rs535790418,rs535812294,rs535846478,rs535881295,rs535882611,rs536077663,rs536122305,rs536224909,rs536257333,rs536306191,rs536366579,rs536373616,rs536385508,rs536386852,rs536415943,rs536438590,rs536453075,rs536474367,rs536474730,rs536490013,rs536548014,rs536678501,rs536691358,rs536716803,rs536720537,rs536733264,rs536737580,rs536980228,rs536982056,rs537032814,rs537112630,rs537126513,rs537147758,rs537150363,rs537190570,rs537199122,rs537213694,rs537263543,rs537386603,rs537414423,rs537466416,rs537494152,rs537578628,rs537608676,rs537713765,rs537719823,rs537728367,rs537799309,rs537854431,rs537907342,rs537957941,rs537965731,rs537972603,rs537974404,rs537997388,rs538002334,rs538052904,rs538072017,rs538075206,rs538088758,rs538136056,rs538140441,rs538180237,rs538183758,rs538183831,rs538229694,rs538239664,rs538240150,rs538246709,rs538367687,rs538401136,rs538422089,rs538484937,rs538498487,rs538539327,rs538547346,rs538576872,rs538617508,rs538621674,rs538638260,rs538685878,rs538734204,rs538735212,rs538774076,rs538778158,rs538786380,rs538787857,rs538794109,rs538795548,rs538839058,rs538858213,rs538858261,rs538925374,rs539013394,rs539015379,rs539050435,rs539066519,rs539125519,rs539140775,rs539141608,rs539166251,rs539204944,rs539296369,rs539296816,rs539329812,rs539360862,rs539375712,rs539435227,rs539446470,rs539540106,rs539629013,rs539641649,rs539650569,rs539692628,rs539703491,rs539729536,rs539733447,rs539737093,rs539754042,rs539765936,rs539783926,rs539808698,rs539821453,rs539886313,rs539923435,rs539975815,rs540016873,rs540038900,rs540043383,rs540049272,rs540111681,rs540170799,rs540172924,rs540186001,rs540219940,rs540278600,rs540308953,rs540324470,rs540472205,rs540482072,rs540498469,rs540527663,rs540537186,rs540604506,rs540700604,rs540775264,rs540779329,rs540854306,rs540857709,rs540877093,rs540898657,rs540924904,rs540937991,rs540940850,rs540977436,rs540988732,rs541002127,rs541023903,rs541029418,rs541038209,rs541038495,rs541039297,rs541069047,rs541103827,rs541126692,rs541165942,rs541177858,rs541235925,rs541352785,rs541371875,rs541378029,rs541562229,rs541572883,rs541603457,rs541615542,rs541629565,rs541635059,rs541721706,rs541743840,rs541780529,rs541787102,rs541814799,rs541826458,rs541851506,rs541860659,rs541906733,rs541944996,rs541972558,rs541986840,rs542033987,rs542070274,rs542074534,rs542086849,rs542171429,rs542235080,rs542246011,rs542254660,rs542279471,rs542309284,rs542349221,rs542364059,rs542406245,rs542414793,rs542418395,rs542445852,rs542497908,rs542502206,rs542554103,rs542601707,rs542622172,rs542695848,rs542764828,rs542916728,rs542930929,rs542961213,rs542963826,rs542985166,rs543043879,rs543127082,rs543133489,rs543176707,rs543181955,rs543192322,rs543196616,rs543196679,rs543210130,rs543259073,rs543285147,rs543309812,rs543318549,rs543332686,rs543371740,rs543406571,rs543414859,rs543433488,rs543471723,rs543486002,rs543551611,rs543725873,rs543748940,rs543806412,rs543834281,rs543856667,rs543900320,rs543910884,rs543921162,rs543941356,rs544068447,rs544069551,rs544081396,rs544109871,rs544185838,rs544210623,rs544210913,rs544256611,rs544347045,rs544378901,rs544391117,rs544429132,rs544438136,rs544464579,rs544537898,rs544542185,rs544655237,rs544689381,rs544703385,rs544723785,rs544736032,rs544736070,rs544775786,rs544786681,rs544801299,rs544849350,rs544856250,rs545102304,rs545125306,rs545155588,rs545195865,rs545302052,rs545324097,rs545367756,rs545422461,rs545430579,rs545462552,rs545502086,rs545509652,rs545532207,rs545534500,rs545565820,rs545566882,rs545602578,rs545621700,rs545690718,rs545712272,rs545716751,rs545749273,rs545796470,rs545799427,rs545799602,rs545816153,rs545851950,rs545860623,rs545911767,rs545923138,rs546050493,rs546090959,rs546110318,rs546179532,rs546240087,rs546255050,rs546262889,rs546433165,rs546447723,rs546499201,rs546535444,rs546580317,rs546630423,rs546655455,rs546804363,rs546926184,rs547075096,rs547296868,rs547355576,rs547408114,rs547526045,rs547554105,rs547565371,rs547568721,rs547594994,rs547611896,rs547645515,rs547665626,rs547715575,rs547739890,rs547746993,rs547827156,rs547851600,rs547881966,rs547918912,rs547964008,rs547971304,rs547993224,rs548012420,rs548017846,rs548059318,rs548081309,rs548117806,rs548119668,rs548120429,rs548132112,rs548133568,rs548257549,rs548258047,rs548296311,rs548359966,rs548466108,rs548501484,rs548577291,rs548580450,rs548616985,rs548665866,rs548717642,rs548737392,rs548778060,rs548806978,rs548823376,rs548903590,rs548961806,rs549018327,rs549084375,rs549137189,rs549152463,rs549154542,rs549249317,rs549335840,rs549373709,rs549527789,rs549533434,rs549542957,rs549613052,rs549662357,rs549720334,rs549725261,rs549725707,rs549758820,rs549778866,rs549872375,rs549904225,rs549914134,rs549928229,rs549960780,rs550023114,rs550085139,rs550086302,rs550114281,rs550132083,rs550246152,rs550253669,rs550257978,rs550289689,rs550400129,rs550410625,rs550417462,rs550468407,rs550527153,rs550530380,rs550572019,rs550621149,rs550640183,rs550640506,rs550641468,rs550642914,rs550691999,rs550692327,rs550741638,rs550767226,rs550779410,rs550779623,rs550810999,rs550826374,rs550858453,rs550858962,rs550878356,rs551098549,rs551099346,rs551119407,rs551171916,rs551205679,rs551211007,rs551338872,rs551342449,rs551376202,rs551429024,rs551429503,rs551474586,rs551494547,rs551548590,rs551585357,rs551599625,rs551614757,rs551635634,rs551687957,rs551697215,rs551852370,rs551864156,rs551870003,rs551959665,rs551981435,rs552024407,rs552080297,rs552099978,rs552151434,rs552156952,rs552165586,rs552202184,rs552223075,rs552318064,rs552403919,rs552412360,rs552426688,rs552427304,rs552467242,rs552514951,rs552571022,rs552610382,rs552613038,rs552683513,rs552766932,rs552789793,rs552847998,rs552864951,rs552874421,rs552875992,rs552931093,rs552981736,rs552983134,rs553029844,rs553057268,rs553076411,rs553082807,rs553085117,rs553120271,rs553120309,rs553150892,rs553202953,rs553208528,rs553251948,rs553274147,rs553451688,rs553477046,rs553636183,rs553646391,rs553729430,rs553798867,rs553829055,rs553836563,rs553869142,rs553893270,rs553904725,rs553905051,rs553963557,rs553997400,rs554030464,rs554047752,rs554060265,rs554097479,rs554098446,rs554103562,rs554140068,rs554141956,rs554184870,rs554205642,rs554258117,rs554258732,rs554264481,rs554292578,rs554320046,rs554329867,rs554365989,rs554369297,rs554417021,rs554462790,rs554492611,rs554581898,rs554783175,rs554887303,rs554902431,rs554914957,rs554922982,rs554929414,rs554958372,rs554982936,rs555016589,rs555062699,rs555065185,rs555094567,rs555121503,rs555196393,rs555216116,rs555248158,rs555259726,rs555264444,rs555299908,rs555337062,rs555365224,rs555464923,rs555479578,rs555526261,rs555541955,rs555568657,rs555585064,rs555585904,rs555650460,rs555710342,rs555724961,rs555725780,rs555782200,rs555787072,rs555884455,rs555896022,rs555916103,rs556073819,rs556082388,rs556129941,rs556137005,rs556241638,rs556301254,rs556307053,rs556313598,rs556351735,rs556410944,rs556413200,rs556454123,rs556456243,rs556500398,rs556601130,rs556614429,rs556654290,rs556656627,rs556679693,rs556734954,rs556771093,rs556812665,rs556871873,rs556910800,rs556930200,rs556932619,rs556938316,rs556955175,rs556959163,rs556980211,rs556994805,rs557016103,rs557108201,rs557112309,rs557135112,rs55714645,rs557178688,rs557188898,rs557309323,rs557326047,rs557352053,rs557356581,rs557358549,rs557400970,rs557432011,rs557452844,rs557476208,rs557525918,rs557559954,rs557617812,rs557651713,rs557714373,rs557738746,rs557801392,rs557801905,rs557844609,rs557985630,rs558024045,rs558058943,rs558134633,rs558143690,rs558230047,rs558291615,rs558362897,rs558384302,rs558423635,rs558527185,rs558617948,rs558646836,rs558661329,rs558661478,rs558709918,rs558784860,rs558822173,rs558844279,rs558859514,rs558908557,rs558934076,rs558947212,rs558950939,rs559010730,rs559050759,rs559069757,rs559078214,rs559092136,rs559149792,rs559219125,rs559265663,rs559275763,rs559343265,rs559364200,rs559364794,rs559411719,rs559422539,rs559423858,rs559500401,rs55951699,rs559527147,rs559546842,rs559618849,rs559657670,rs559685712,rs559690698,rs559755196,rs559770989,rs559798952,rs559813228,rs559848161,rs559890797,rs559981295,rs56000463,rs560096095,rs560127939,rs560158722,rs560204539,rs560221666,rs56025671,rs560278591,rs560285963,rs56030678,rs560398335,rs560418439,rs560484795,rs560495427,rs560510399,rs560512361,rs560574996,rs560606175,rs560611067,rs560720181,rs560729403,rs560780179,rs560830570,rs560858873,rs560946290,rs561004450,rs561078829,rs561093512,rs561135903,rs561153570,rs561170067,rs561172302,rs561188721,rs561203708,rs561226153,rs561244751,rs561425966,rs561443557,rs561457662,rs561522036,rs561526636,rs561532241,rs561536897,rs561578499,rs561587978,rs561608234,rs561723091,rs561786248,rs561790337,rs561799690,rs561800129,rs561802689,rs561807126,rs561842876,rs561902387,rs561910222,rs561987922,rs561997902,rs56204302,rs562116971,rs562130731,rs562152302,rs562178220,rs562274668,rs562313516,rs562535668,rs562572844,rs562607411,rs562661138,rs562706743,rs562883100,rs562950629,rs562961152,rs562982900,rs563052447,rs563112918,rs563128283,rs563192661,rs563202121,rs563215277,rs563231890,rs56323659,rs563247614,rs563276039,rs563354034,rs563355505,rs563405378,rs563424224,rs563458164,rs56346547,rs563530285,rs563614683,rs563631133,rs563692439,rs563699683,rs563716767,rs563763343,rs563854524,rs563900740,rs563902518,rs563979837,rs563997689,rs56400848,rs564102018,rs564185944,rs564188704,rs564201761,rs564206994,rs564208859,rs564236919,rs564255864,rs564287425,rs564292089,rs564345942,rs564347685,rs564350367,rs564376507,rs564420295,rs564430367,rs564479214,rs564480173,rs564677812,rs564693623,rs564698750,rs564774608,rs564816767,rs564851224,rs564876218,rs564878857,rs564941508,rs564946371,rs564970976,rs564981318,rs565029672,rs565068345,rs565079352,rs565084951,rs565186894,rs565218386,rs565297841,rs565304287,rs565313569,rs565314881,rs565323051,rs565354790,rs565396350,rs565458981,rs565533737,rs565596357,rs565629426,rs565665413,rs565701932,rs565709658,rs565733404,rs565751965,rs565819474,rs565821862,rs565845894,rs565846321,rs565885363,rs565919459,rs565926974,rs566003850,rs566098575,rs566142625,rs566147225,rs566161392,rs566186641,rs566229773,rs566235016,rs566244811,rs566348469,rs566398719,rs566410216,rs566415466,rs566425650,rs566461425,rs566496523,rs566549487,rs566681776,rs566720943,rs566753802,rs566827654,rs566858911,rs566961521,rs566968105,rs567003489,rs567037918,rs567040288,rs567122698,rs567175785,rs567205847,rs567273950,rs567302751,rs567319228,rs567321302,rs567375529,rs567466006,rs567526190,rs567651255,rs567658009,rs567659252,rs567731687,rs567758431,rs567839829,rs567843528,rs567926525,rs567956897,rs567967448,rs567982169,rs568019462,rs568071028,rs568086919,rs568160009,rs568160727,rs568209315,rs568223047,rs568292587,rs568339476,rs568424197,rs568424902,rs568435850,rs568476762,rs568523481,rs568575957,rs568584644,rs568593122,rs568633637,rs568634914,rs568641189,rs568645834,rs568671977,rs568810751,rs568813874,rs568828439,rs568829047,rs568845065,rs568867417,rs568879436,rs568898061,rs568903386,rs569014947,rs569126556,rs569204451,rs569262708,rs569281790,rs569350672,rs569397869,rs569431714,rs569462305,rs569555809,rs569594975,rs569603243,rs569636415,rs569687284,rs569794471,rs569798966,rs569811913,rs569817585,rs569824203,rs569992972,rs570045645,rs570123327,rs570146198,rs570152354,rs570172431,rs570204961,rs570216524,rs570246221,rs570254207,rs570290587,rs570303144,rs570327599,rs570353266,rs570374973,rs570480191,rs570489016,rs570538520,rs570580963,rs570604867,rs570605018,rs570615074,rs570689559,rs570709047,rs570821506,rs570844404,rs570850387,rs570879066,rs570986318,rs571010956,rs571029936,rs571040114,rs571063264,rs571186088,rs571198242,rs571222739,rs571224104,rs571243770,rs571247781,rs571306866,rs571309787,rs571318566,rs571347427,rs571371394,rs571517844,rs571521242,rs571559531,rs571619739,rs571632342,rs571668034,rs571723920,rs571727022,rs571803740,rs571841925,rs571847945,rs571945543,rs571971270,rs571971567,rs572027528,rs572110892,rs572170796,rs572237537,rs572321932,rs572334339,rs572346892,rs572389756,rs572407336,rs572443884,rs572493193,rs572504421,rs572536078,rs572546643,rs572578191,rs572578376,rs572584573,rs572595519,rs572617124,rs57262111,rs572656515,rs572660975,rs572692476,rs572719975,rs572733705,rs572751467,rs572771059,rs572807966,rs572846535,rs572883139,rs572911127,rs572980662,rs573019191,rs573091226,rs573234264,rs573254665,rs573254976,rs573270399,rs573300010,rs573442625,rs573461110,rs573473308,rs573476205,rs57352594,rs573539694,rs573652820,rs573686453,rs573706093,rs573781202,rs573801739,rs573812372,rs573864094,rs573870121,rs573890664,rs573898978,rs573919494,rs573945023,rs573991904,rs574049707,rs574146341,rs574257515,rs574347851,rs574383971,rs574384485,rs574478171,rs574515792,rs574532360,rs574563012,rs574643697,rs574663319,rs574688399,rs574727222,rs574730730,rs574761047,rs574763500,rs574764541,rs574886060,rs574905323,rs574968087,rs574969894,rs574986826,rs575048965,rs575100140,rs575128690,rs575140707,rs575157870,rs575219219,rs575308715,rs575310503,rs575337863,rs575361560,rs575365718,rs575383837,rs575385602,rs575395402,rs575429315,rs575436078,rs575439940,rs575444587,rs575600035,rs575646253,rs575647644,rs575708829,rs575774556,rs575805801,rs575809039,rs575838018,rs575860323,rs575885310,rs575914450,rs575948200,rs575978955,rs576003203,rs57606977,rs576076186,rs576196615,rs576211991,rs576255550,rs576316691,rs576329881,rs576331800,rs576359256,rs576394615,rs576419715,rs576447263,rs576462018,rs576545110,rs576611646,rs576620578,rs576660426,rs576731123,rs576802935,rs576841291,rs576862768,rs576929846,rs577004676,rs577005429,rs577014097,rs577016197,rs577039837,rs577075161,rs577076944,rs577081897,rs577127238,rs577146289,rs577160866,rs577222505,rs577235487,rs577298340,rs577369115,rs577400270,rs577466469,rs577524734,rs577545844,rs577641886,rs577705530,rs577716748,rs577765331,rs577770347,rs577772783,rs577795781,rs577848118,rs577953010,rs577958302,rs577989654,rs578093768,rs578140876,rs58675726,rs59010554,rs59050594,rs60881836,rs61098522,rs61192430,rs61649613,rs61761329,rs62214331,rs62324699,rs62324700,rs62324702,rs62324703,rs62324704,rs62324710,rs62569063,rs62569066,rs6508976,rs6535919,rs6535920,rs6535921,rs6560423,rs6560424,rs6560425,rs6848819,rs6850598,rs6858338,rs7041918,rs7042248,rs7042306,rs713247,rs713248,rs72480426,rs72480427,rs7258445,rs72729660,rs72729661,rs72729666,rs72847273,rs72847274,rs72969190,rs72969193,rs72969201,rs72971004,rs73546390,rs73548203,rs73652708,rs73652709,rs73854693,rs73856953,rs73856954,rs73856955,rs73907596,rs73907598,rs73907599,rs73907602,rs73910104,rs73931466,rs7408955,rs74474357,rs74485196,rs74537360,rs74560551,rs74572465,rs74648080,rs74672460,rs74723357,rs74729418,rs74830266,rs74867112,rs74906578,rs74961462,rs75035459,rs7509663,rs7510226,rs75182874,rs75222922,rs75239348,rs75352821,rs75397468,rs75430984,rs75437415,rs75659987,rs75733727,rs75777481,rs75962191,rs76131053,rs76183176,rs76250992,rs76358054,rs76421351,rs76446621,rs7654351,rs7654485,rs76547444,rs76550525,rs76579778,rs7660240,rs7668574,rs76750938,rs76790580,rs7684531,rs7684533,rs7686062,rs769174,rs769176,rs769177,rs769178,rs7696323,rs77028696,rs77076010,rs77178106,rs77236784,rs7738261,rs77404512,rs77419700,rs77499568,rs7758790,rs7766988,rs77671437,rs7769073,rs77817638,rs77845105,rs77881597,rs77925819,rs77974900,rs78009975,rs78033711,rs78089682,rs78193265,rs78304799,rs78376050,rs78430764,rs78455916,rs78474019,rs7855535,rs78568184,rs78610220,rs7862075,rs7868101,rs78696564,rs7871013,rs78751079,rs78756030,rs78907821,rs78980934,rs78999030,rs79012146,rs79038303,rs79128843,rs79201592,rs79335586,rs79554726,rs79626144,rs79631741,rs79701880,rs79711096,rs79819531,rs79860579,rs79917651,rs80106305,rs80224671,rs80248200,rs80258550,rs8108052,rs8108632,rs914232,rs9267502,rs9267503,rs9368696,rs9380263,rs9469027,rs9695333,rs970233,rs9942949,rs9974325,rs9974515,rs9976881,rs9978086,rs9978673,rs9978677,rs9982270,rs9984436,rs9984935,rs9991954	LTB,PCSK5,SLC19A1,SLC9A8,TGFB1,TLR2
Mouse Phenotype Single KO	MP:0001778	abnormal brown adipose tissue amount	1	0	0	0	7.95124	314.291	2499	0.00590794	0.0469755	1418	0.309829	1	1	1.53764	1.95105	3	70	0.00580271	0.0428571	rs10131741,rs10131829,rs10132329,rs10132624,rs10134588,rs10136089,rs10138343,rs10139958,rs10140363,rs10143525,rs10144086,rs10147454,rs10150940,rs10151086,rs10151453,rs1046311,rs10484029,rs111227967,rs111394926,rs111431885,rs111438444,rs111439430,rs11160002,rs11160004,rs11160005,rs111679199,rs111800698,rs111892864,rs111922792,rs111982731,rs112023348,rs112068376,rs112192312,rs112229737,rs112270249,rs112400243,rs112482815,rs112853038,rs112985005,rs113169035,rs113228637,rs113290486,rs113428342,rs113456477,rs113574024,rs113693200,rs113732939,rs113761461,rs113782973,rs113826431,rs113909229,rs113911925,rs114081726,rs114118927,rs114126824,rs114126906,rs114155417,rs114185230,rs114191685,rs114204581,rs114336883,rs114355226,rs114379468,rs114557879,rs114565280,rs114585989,rs114620450,rs114642905,rs114769160,rs114814995,rs114843855,rs114857328,rs114903635,rs114936539,rs114944558,rs115017544,rs115036484,rs115087731,rs115311048,rs115352120,rs115409392,rs115561940,rs115586344,rs115615693,rs115686689,rs115699847,rs115700402,rs115813111,rs115817163,rs115877561,rs116023719,rs116030221,rs116052074,rs116063107,rs116128920,rs116183287,rs116203107,rs11621845,rs11624569,rs11625705,rs11626259,rs11626393,rs11626638,rs11627414,rs11627496,rs116277737,rs11628066,rs116303345,rs116310087,rs116371963,rs116382917,rs116385760,rs116388051,rs116399738,rs116419559,rs116476236,rs116513346,rs116607032,rs116614787,rs116618867,rs116619950,rs116681281,rs116696101,rs116717491,rs116809257,rs116819117,rs116892946,rs116895974,rs116896981,rs116918144,rs116920508,rs117028508,rs117072366,rs117077828,rs117092121,rs117173756,rs117182898,rs117297873,rs117341290,rs117342043,rs117376313,rs117376683,rs117385281,rs117409452,rs117497310,rs117699667,rs117796043,rs117851932,rs117922297,rs118020353,rs118030046,rs118110739,rs118136339,rs11844090,rs11844094,rs11844165,rs11844742,rs11851055,rs11851474,rs11851555,rs11851964,rs12147141,rs12184951,rs12185042,rs12434227,rs12434249,rs12434290,rs12434892,rs12435451,rs12437041,rs12437423,rs12587097,rs12587463,rs12589086,rs12590074,rs1285767,rs1285768,rs1285769,rs1285770,rs1285771,rs1285802,rs1285803,rs1285805,rs1285806,rs1285808,rs1285809,rs1285810,rs1285811,rs1285812,rs1285813,rs1285814,rs1285815,rs1285816,rs1285817,rs1285818,rs1285819,rs1285820,rs1285821,rs1285822,rs1285823,rs1285824,rs1285825,rs1285826,rs1285827,rs1285828,rs1285829,rs1285831,rs1285832,rs1285833,rs1285834,rs1285835,rs1285837,rs1285838,rs1285839,rs1285840,rs1285841,rs1285842,rs1285843,rs12884511,rs12895002,rs12897816,rs1290417,rs137879294,rs137899216,rs137971692,rs137982822,rs137984653,rs138019214,rs138072450,rs138096468,rs138103422,rs138140661,rs138146842,rs138170885,rs138205443,rs138265678,rs138328037,rs138366106,rs138376502,rs138467001,rs138518521,rs138606752,rs138708623,rs138735113,rs138804942,rs138889811,rs138999375,rs139001143,rs139019688,rs139022543,rs139082884,rs139124704,rs139289600,rs139477403,rs139501751,rs139588838,rs139688103,rs139732183,rs139739057,rs139771425,rs139804291,rs139824127,rs139843180,rs139855749,rs139889396,rs140054796,rs140080834,rs140101610,rs140146870,rs140154254,rs140200384,rs140269237,rs140272837,rs140328112,rs140329067,rs140353491,rs140434532,rs140442335,rs140491204,rs140540629,rs140563070,rs140613165,rs140645282,rs140653842,rs140695081,rs140750949,rs140860107,rs141077706,rs141098048,rs141123519,rs141147841,rs141159190,rs141159408,rs141161814,rs141183718,rs141226442,rs141360828,rs141379396,rs141403520,rs141461080,rs141520809,rs141549982,rs141574545,rs141642730,rs141667590,rs141739592,rs141811838,rs141847946,rs141870314,rs141892430,rs141914669,rs142006964,rs142046936,rs142106722,rs142174681,rs142197686,rs142278525,rs142360069,rs142378431,rs142388090,rs142476848,rs142621127,rs142674518,rs142765976,rs142803220,rs142814736,rs142890615,rs142910241,rs142930107,rs143021249,rs143029259,rs143054246,rs143178229,rs143256619,rs143258703,rs143283374,rs143299262,rs143341985,rs143377403,rs143471329,rs143532613,rs143601421,rs143635143,rs143683298,rs143728176,rs143788606,rs143800950,rs143936318,rs143941819,rs144063559,rs144079659,rs144081103,rs144101106,rs144207816,rs144292701,rs144315162,rs144319460,rs144360189,rs144409498,rs144487692,rs144506935,rs144508217,rs144627493,rs144679076,rs144695367,rs144759804,rs144768889,rs144829309,rs144846275,rs144872237,rs144891516,rs144908069,rs144908493,rs144914148,rs144975039,rs144990557,rs145029812,rs145090501,rs145094968,rs145106443,rs145150657,rs145252197,rs145295929,rs145352858,rs145417750,rs145419434,rs145421429,rs145460124,rs145474867,rs145537430,rs145559930,rs145612471,rs145650986,rs145734779,rs145770347,rs145770406,rs145808471,rs145885653,rs145922900,rs145930193,rs145940853,rs145950769,rs145976543,rs146045732,rs146096035,rs146170499,rs146195868,rs146317043,rs146375153,rs146520375,rs146525734,rs146614365,rs146700832,rs146736226,rs146758672,rs146823971,rs146845512,rs146846224,rs146858587,rs146880930,rs146921325,rs146951099,rs146951223,rs146993911,rs147056331,rs147168874,rs147181797,rs147182074,rs147224464,rs147288552,rs147394237,rs147417544,rs147437678,rs147500696,rs147511274,rs147539784,rs147561489,rs147571131,rs147666703,rs147677064,rs147768391,rs147778157,rs147864670,rs147887749,rs147979030,rs148085318,rs148193132,rs148202982,rs148243854,rs148358904,rs148359061,rs148419821,rs148421682,rs148501549,rs148631371,rs148650173,rs148681494,rs148713557,rs148766730,rs148798295,rs148799270,rs148810520,rs148882789,rs148904189,rs148912862,rs148942318,rs149028857,rs149039549,rs149089612,rs149101402,rs149153395,rs149176931,rs149207600,rs149259189,rs149282153,rs149386113,rs149440760,rs149440988,rs149483443,rs149493435,rs149557416,rs149617571,rs149620053,rs149649166,rs149723940,rs149764939,rs149805258,rs149826970,rs149849606,rs149882902,rs149912775,rs149923338,rs149975965,rs150078765,rs150109847,rs150111792,rs150152904,rs150204525,rs150245406,rs150286289,rs150350795,rs150404109,rs150447393,rs150457243,rs150520130,rs150550277,rs150594099,rs150637648,rs150646355,rs150675299,rs150709773,rs150730207,rs150780492,rs150792653,rs150899074,rs150959703,rs151013675,rs151023465,rs151046904,rs151077483,rs151078270,rs151173700,rs151203115,rs151246751,rs151255385,rs151329545,rs17127222,rs17127223,rs17127227,rs17127241,rs17127245,rs17127248,rs17127251,rs17127265,rs17127269,rs17127279,rs17127280,rs17127285,rs17127288,rs17127290,rs17127292,rs17127294,rs17127296,rs17127301,rs17127303,rs17127317,rs17127328,rs17127347,rs17127363,rs17725366,rs17725497,rs17731311,rs17802862,rs17803366,rs17803546,rs17803791,rs17804398,rs180685427,rs180695295,rs180759422,rs180770309,rs180780377,rs180907796,rs181196154,rs181207949,rs181212974,rs181214377,rs181241204,rs181299608,rs181410138,rs181420901,rs181424182,rs181429670,rs181432217,rs181433179,rs181435754,rs181438636,rs181442799,rs181451236,rs181467981,rs181476464,rs1815237,rs181620738,rs181816240,rs181824451,rs181826718,rs181827737,rs182015536,rs182018058,rs182029761,rs182034549,rs182059183,rs182164499,rs182249328,rs182263003,rs182264595,rs182293041,rs182359381,rs182530722,rs182547983,rs182644317,rs182651957,rs182657584,rs182709327,rs182852373,rs182873031,rs182879122,rs182888716,rs183091390,rs183101622,rs183110808,rs183113280,rs183206863,rs183274943,rs183435500,rs183505037,rs183505454,rs183508046,rs183628310,rs183663461,rs183733910,rs183759412,rs183763756,rs183781181,rs183787179,rs183993794,rs184081339,rs184093007,rs184093134,rs184095408,rs184163828,rs184203444,rs184238940,rs184239302,rs184306806,rs184319060,rs184345062,rs184352293,rs184356386,rs184359305,rs184427801,rs184431553,rs184446664,rs184456071,rs184482393,rs184571395,rs184600821,rs184901155,rs184983712,rs184987895,rs184996521,rs185000959,rs185012077,rs185017805,rs185023126,rs185025891,rs185037829,rs185171403,rs185238475,rs185297422,rs185335387,rs185380368,rs185539521,rs185568600,rs185568652,rs185570789,rs185684212,rs185693123,rs185701708,rs185817557,rs185861843,rs185876817,rs185932379,rs185952992,rs185997885,rs186000589,rs186021072,rs186068566,rs186082965,rs186084567,rs186103745,rs186115347,rs186124589,rs186138713,rs186218337,rs186245531,rs186413202,rs186792038,rs186801821,rs186830715,rs186892463,rs186905313,rs186911636,rs186939442,rs186956423,rs186962968,rs186976711,rs186983219,rs186999598,rs187066495,rs187071384,rs187306721,rs187322730,rs187526513,rs187549412,rs187551587,rs187644913,rs187647576,rs187663325,rs187703691,rs187749687,rs187787917,rs187789121,rs187804334,rs187809885,rs188048360,rs188086454,rs188158898,rs188221717,rs188228228,rs188385021,rs188399126,rs188527320,rs188548561,rs188559469,rs188574187,rs188602847,rs188603497,rs188661726,rs188760039,rs188765944,rs188837731,rs188888619,rs189039782,rs189047986,rs189111497,rs189123584,rs189131541,rs189151665,rs189168334,rs189177553,rs189285092,rs189360322,rs189516172,rs189544158,rs189573892,rs189576446,rs189619899,rs189645388,rs189656314,rs189685266,rs189840827,rs189850718,rs189897034,rs189924582,rs190089880,rs190094830,rs190108623,rs190154435,rs190201061,rs190203057,rs190207543,rs190230002,rs190322242,rs190336638,rs190340390,rs190465250,rs190523130,rs190697441,rs190708343,rs190728211,rs190772665,rs190777147,rs190783040,rs190887016,rs190891455,rs190892947,rs190960112,rs190965899,rs191000507,rs191014901,rs191028715,rs191035041,rs191155857,rs191192575,rs191278915,rs191294854,rs191394410,rs191434449,rs191584773,rs191652241,rs191654721,rs191670105,rs191676081,rs191682306,rs191694883,rs191717293,rs191724016,rs191729386,rs191841102,rs191939992,rs191958088,rs191974528,rs191982702,rs192189986,rs192205526,rs192242093,rs192251106,rs192260274,rs192296780,rs192301787,rs192322917,rs192469384,rs192545744,rs192556655,rs192589136,rs192702647,rs192779574,rs192840396,rs192863847,rs192923198,rs193038160,rs193054451,rs193082265,rs193141021,rs193189960,rs193230850,rs193292017,rs193294510,rs1951251,rs1951518,rs199688077,rs199838561,rs2002365,rs200361696,rs200603686,rs200624366,rs200650758,rs201447263,rs201532206,rs201791733,rs2025065,rs2064961,rs2277507,rs2295882,rs2402020,rs28408375,rs28458982,rs28494101,rs28505679,rs28561869,rs28624795,rs28712638,rs28718172,rs34134566,rs34708410,rs34854034,rs34924021,rs35420140,rs35859779,rs35970076,rs367583267,rs367607170,rs367845109,rs367981918,rs367983032,rs368016144,rs368102519,rs368173529,rs368459392,rs368494896,rs368499388,rs368597113,rs368656996,rs368685999,rs369268137,rs369484834,rs369505595,rs370139566,rs370193860,rs370622771,rs370624081,rs370815780,rs370862582,rs371067157,rs371210207,rs371303604,rs371339797,rs371721945,rs372168003,rs372264361,rs372309880,rs372369942,rs372405814,rs372425024,rs372445671,rs372746725,rs373138195,rs373418277,rs373554889,rs373690647,rs373692109,rs373765877,rs373833482,rs374177509,rs374216789,rs374515464,rs374622843,rs374733814,rs374776109,rs375001409,rs375055385,rs375162247,rs375604354,rs375646213,rs375841816,rs375893700,rs375924662,rs376283914,rs376417403,rs376753620,rs377120787,rs377181841,rs377224256,rs377284794,rs377463877,rs41395446,rs4427738,rs45490092,rs45569138,rs4900077,rs4904764,rs4904770,rs4904771,rs4904773,rs4904774,rs527344015,rs527365984,rs527404879,rs527425628,rs527427489,rs527463292,rs527482195,rs527492724,rs527588880,rs527675875,rs527694764,rs527696974,rs527759920,rs527868447,rs527895389,rs527904850,rs527904942,rs527920875,rs527973611,rs527987645,rs528009302,rs528019305,rs528031448,rs528047028,rs528091622,rs528109625,rs528169579,rs528205383,rs528326425,rs528374358,rs528431742,rs528445116,rs528450240,rs528526938,rs528539846,rs528604604,rs528606270,rs528657186,rs528688023,rs528753580,rs528761880,rs528829469,rs528854515,rs528968343,rs529010426,rs529030049,rs529103768,rs529137759,rs529196222,rs529220042,rs529250654,rs529283704,rs529293879,rs529300147,rs529338563,rs529379414,rs529425625,rs529472982,rs529484608,rs529493302,rs529508706,rs529567072,rs529614397,rs529645848,rs529703636,rs529715612,rs529755926,rs529769714,rs529789537,rs529819049,rs529839627,rs529844042,rs529846770,rs529909479,rs530086119,rs530095476,rs530152362,rs530234837,rs530239879,rs530292017,rs530299773,rs530414989,rs530427394,rs530428514,rs530458871,rs530459490,rs530515403,rs530521490,rs530528784,rs530532343,rs530570970,rs530572999,rs530581750,rs530624918,rs530688605,rs530688961,rs530773379,rs530787041,rs530793542,rs530895977,rs530898973,rs530910631,rs530942899,rs530957831,rs531025352,rs531053607,rs531063742,rs531065757,rs531118834,rs531126820,rs531186692,rs531216764,rs531250790,rs531259962,rs531352556,rs531406035,rs531447400,rs531451773,rs531508811,rs531585644,rs531611746,rs531693516,rs531735737,rs531739797,rs531756115,rs531757115,rs531771621,rs531870659,rs531935876,rs531959923,rs531963879,rs532020870,rs532024227,rs532101000,rs532102161,rs532129037,rs532167391,rs532184228,rs532224785,rs532229077,rs532270294,rs532291846,rs532373963,rs532379977,rs532440515,rs532488655,rs532496885,rs532509828,rs532567324,rs532631390,rs532718800,rs532732970,rs532821924,rs532842652,rs532936634,rs532970346,rs532988818,rs533001942,rs533186757,rs533192316,rs533249710,rs533260041,rs533272132,rs533283573,rs533292537,rs533311158,rs533383361,rs533400024,rs533411896,rs533422998,rs533423523,rs533472357,rs533510774,rs533554048,rs533555676,rs533642081,rs533647924,rs533688588,rs533708542,rs533750118,rs533765739,rs533790165,rs533814293,rs533816280,rs533845085,rs533865972,rs533936092,rs533947441,rs534011767,rs534050076,rs534061771,rs534178607,rs534270248,rs534291827,rs534336871,rs534414167,rs534496284,rs534625416,rs534655432,rs534656562,rs534677116,rs534691090,rs534694886,rs534717489,rs534728310,rs534768663,rs534788474,rs534904838,rs534999251,rs535002349,rs535068713,rs535142956,rs535173190,rs535182643,rs535228377,rs535309719,rs535324019,rs535356983,rs535382241,rs535397903,rs535433930,rs535439939,rs535463420,rs535473381,rs535516395,rs535522916,rs535525745,rs535527031,rs535589575,rs535589952,rs535675491,rs535698342,rs535714618,rs535805489,rs535827855,rs535849518,rs535865909,rs535883242,rs535957037,rs535981190,rs536015581,rs536018804,rs536034406,rs536068377,rs536110441,rs536158152,rs536171068,rs536186991,rs536193890,rs536244824,rs536288412,rs536333307,rs536336448,rs536427106,rs536479606,rs536565592,rs536703522,rs536737372,rs536857453,rs536914468,rs536936821,rs536949061,rs536959624,rs536973355,rs537012867,rs537071141,rs537203797,rs537218198,rs537223065,rs537228393,rs537266695,rs537357838,rs537377395,rs537390596,rs537468446,rs537522134,rs537543829,rs537566354,rs537577639,rs537582983,rs537596463,rs537639747,rs537700506,rs537735337,rs537751206,rs537762113,rs537813269,rs537817623,rs537840626,rs537901270,rs537913661,rs537921721,rs538038709,rs538041093,rs538076050,rs538076735,rs538088665,rs538140234,rs538208183,rs538239512,rs538271464,rs538303069,rs538330427,rs538342572,rs538424645,rs538511519,rs538529569,rs538556209,rs538565150,rs538580259,rs538654203,rs538660864,rs538712251,rs538811047,rs538847914,rs538855171,rs538896116,rs538946919,rs539088998,rs539099620,rs539132567,rs539161879,rs539292000,rs539323413,rs539341839,rs539345644,rs539359144,rs539403085,rs539428509,rs539437030,rs539544339,rs539552004,rs539594023,rs539668020,rs539691519,rs539703112,rs539764698,rs539807555,rs539907306,rs540008315,rs540009009,rs540048219,rs540127516,rs540166898,rs540217499,rs540230745,rs540244769,rs540415809,rs540503061,rs540503854,rs540507171,rs540565831,rs540597279,rs540616088,rs540645828,rs540675033,rs540712627,rs540757070,rs540766130,rs540779892,rs540786800,rs540787452,rs540803077,rs540844415,rs540868527,rs540917265,rs540956989,rs541196218,rs541197266,rs541229311,rs541313208,rs541407420,rs541411672,rs541424447,rs541431673,rs541463857,rs541464298,rs541476024,rs541480350,rs541501377,rs541569921,rs541651129,rs541654970,rs541703457,rs541814430,rs541926195,rs541931797,rs541970988,rs542004333,rs542074286,rs542105273,rs542156693,rs542183977,rs542210975,rs542211571,rs542243241,rs542273547,rs542363519,rs542405688,rs542442478,rs542459583,rs542498240,rs542561356,rs542585213,rs542623559,rs542665865,rs542695293,rs542721926,rs542734140,rs542782885,rs542846676,rs542884167,rs542887655,rs542895736,rs542896494,rs542946859,rs542955966,rs542960989,rs542983496,rs543003264,rs543015696,rs543046566,rs543055534,rs543077006,rs543077983,rs543129301,rs543171633,rs543202818,rs543248325,rs543249150,rs543312441,rs543316269,rs543379087,rs543417779,rs543540137,rs543552658,rs543573265,rs543617973,rs543700900,rs543709135,rs543748590,rs543750069,rs543755160,rs543825504,rs543865506,rs543916299,rs543924154,rs543975838,rs544023590,rs544100220,rs544135617,rs544173299,rs544339212,rs544395636,rs544422208,rs544432452,rs544462295,rs544483025,rs544583080,rs544637737,rs544642716,rs544659372,rs544703073,rs544706087,rs544712123,rs544778647,rs544855232,rs544887982,rs544939507,rs544949430,rs545014020,rs545049338,rs545055678,rs545123509,rs545154002,rs545161239,rs545170534,rs545190237,rs545228152,rs545229722,rs545236399,rs545279873,rs545324968,rs545348462,rs545353083,rs545369402,rs545381716,rs545401561,rs545407396,rs545432005,rs545481611,rs545503095,rs545564528,rs545688975,rs545689544,rs545844080,rs545905348,rs545911642,rs545956422,rs546013174,rs546047667,rs546114505,rs546133822,rs546135240,rs546137796,rs546158978,rs546174407,rs546293900,rs546422703,rs546489454,rs546540696,rs546551271,rs546560780,rs546575004,rs546592157,rs546648687,rs546744313,rs546752840,rs546757177,rs546773143,rs546838745,rs546925203,rs546925246,rs546958764,rs546966866,rs547043833,rs547078158,rs547087906,rs547108215,rs547113514,rs547116671,rs547144349,rs547192929,rs547204543,rs547204610,rs547246108,rs547246935,rs547267549,rs547307103,rs547312891,rs547336530,rs547340926,rs547371517,rs547404904,rs547444425,rs547492586,rs547535547,rs547549201,rs547555084,rs547639840,rs547717835,rs547760994,rs547892758,rs547900615,rs547928763,rs547946228,rs547981235,rs548008125,rs548020588,rs548020719,rs548045868,rs548046042,rs548047630,rs548088203,rs548151112,rs548164353,rs548205774,rs548206537,rs548242464,rs548284903,rs548292748,rs548297783,rs548332695,rs548334159,rs548354290,rs548387004,rs548404243,rs548460276,rs548499696,rs548502379,rs548514293,rs548557236,rs548624677,rs548722461,rs548820630,rs548856103,rs548885747,rs548889419,rs548946131,rs548951962,rs549011371,rs549018087,rs549124993,rs549125697,rs549176583,rs549196098,rs549200629,rs549271649,rs549274180,rs549292080,rs549304300,rs549316923,rs549368859,rs549454831,rs549465203,rs549490630,rs549504068,rs549517890,rs549560335,rs549579867,rs549580886,rs549586619,rs549600583,rs549643365,rs549648638,rs549686879,rs549686902,rs549691745,rs549731396,rs549746911,rs549754462,rs549759681,rs549765107,rs549775378,rs549925492,rs550062359,rs550079239,rs550124160,rs550141354,rs550204683,rs550204765,rs550205160,rs550216551,rs550222093,rs550257455,rs550332276,rs550376887,rs550427775,rs550435424,rs550497345,rs550521967,rs550556958,rs550559827,rs550566167,rs550567834,rs550601136,rs550604905,rs550652947,rs550665145,rs550681140,rs550707742,rs550741840,rs550747604,rs550759750,rs550785023,rs550823247,rs550832372,rs550941032,rs551091331,rs551279522,rs551518503,rs551520575,rs551527819,rs551532598,rs551565293,rs551646709,rs551655784,rs551717847,rs551771456,rs551785184,rs551849715,rs551861907,rs551977941,rs551981720,rs551999129,rs552044755,rs552111360,rs552183380,rs552186198,rs552249484,rs552261859,rs552280685,rs552305624,rs552323043,rs552386932,rs552425143,rs552452960,rs552470902,rs552478076,rs552514669,rs552710840,rs552713719,rs552833823,rs552845698,rs552879651,rs552890943,rs552914817,rs553034636,rs553141483,rs553234011,rs553283871,rs553283991,rs553326131,rs553343592,rs553363488,rs553408196,rs553429804,rs553524673,rs553575902,rs553597673,rs553612495,rs553639160,rs553675472,rs553717218,rs553791058,rs553805597,rs553829536,rs553833489,rs553935603,rs553950990,rs553976841,rs553999242,rs554022105,rs554037216,rs554108628,rs554223622,rs554230764,rs554244878,rs554282307,rs554283235,rs554333013,rs554333100,rs554345487,rs554481467,rs554570244,rs554637940,rs554676521,rs554693137,rs554753431,rs554795171,rs554841692,rs554856613,rs554878016,rs554949716,rs554973937,rs554983996,rs554994379,rs555007739,rs555067135,rs555071653,rs555099508,rs555121837,rs555133969,rs555162717,rs555227319,rs555253648,rs555311251,rs555315193,rs555468632,rs555487681,rs555516688,rs555516799,rs555525581,rs555532841,rs555697343,rs555751680,rs555766719,rs555838215,rs555843200,rs555899680,rs555953334,rs556043686,rs556092215,rs556129331,rs556277268,rs556325521,rs556337975,rs556361883,rs556374414,rs556407215,rs556439838,rs556448090,rs556501095,rs556542024,rs556563845,rs556607124,rs556628724,rs556711914,rs556743871,rs556792893,rs556805101,rs556863810,rs556944871,rs556966243,rs556967564,rs557031713,rs557035493,rs557068521,rs55709253,rs557095024,rs557101761,rs557217584,rs557283774,rs557292315,rs557313406,rs557330987,rs557373161,rs557400862,rs557461067,rs557501031,rs557545965,rs557568844,rs557582271,rs557634539,rs557637425,rs557650273,rs557748794,rs557787273,rs557788708,rs557812920,rs557866497,rs557904366,rs557992381,rs557999414,rs558014740,rs558091786,rs558099126,rs558099170,rs558127688,rs55813181,rs558239994,rs558265533,rs558288742,rs558327047,rs558354840,rs558428273,rs558433654,rs558495326,rs558560707,rs558566290,rs558721919,rs558733776,rs558747483,rs558782921,rs558789096,rs558790856,rs558829942,rs558867602,rs558874424,rs558935086,rs558938431,rs558952378,rs558993440,rs559045958,rs559050305,rs559061708,rs559074930,rs55908633,rs559097047,rs559265459,rs559327330,rs559339238,rs559349809,rs559386468,rs559452063,rs559458513,rs559467382,rs559490807,rs55950330,rs559561013,rs559608918,rs559660353,rs559679469,rs559697798,rs559758500,rs559775698,rs559882845,rs559977572,rs559978225,rs560021470,rs560021479,rs560070896,rs560095878,rs560131380,rs560131606,rs560150923,rs560223639,rs560245360,rs560284059,rs560292485,rs560323759,rs560444506,rs560484188,rs560508898,rs560516516,rs560552958,rs560583941,rs560733333,rs560739158,rs560785152,rs560798403,rs560814441,rs56083431,rs560837430,rs560847467,rs560851051,rs560860520,rs560904717,rs561012755,rs561095337,rs561127535,rs561146828,rs561161431,rs561306667,rs561346917,rs561363629,rs561368089,rs561377079,rs561437599,rs561476130,rs561595785,rs561646777,rs561647966,rs561651195,rs561679323,rs561705658,rs561731996,rs561740075,rs561752145,rs561801600,rs561846677,rs561872632,rs561880320,rs561894799,rs561912934,rs561942442,rs561950900,rs562024204,rs562043205,rs562055616,rs562085566,rs562136585,rs562180292,rs562215633,rs562322113,rs562323139,rs562342356,rs562384749,rs562396759,rs562461817,rs562466283,rs562483778,rs562523434,rs562537341,rs562564466,rs562577348,rs562661646,rs562733687,rs562789953,rs562801110,rs562803158,rs562826586,rs562923763,rs562928580,rs562948790,rs56298714,rs563002764,rs563042261,rs563101940,rs563165282,rs563194564,rs563237314,rs563240622,rs563249736,rs563266099,rs563277328,rs563319210,rs563339453,rs563353043,rs563411644,rs563440660,rs563532787,rs563570771,rs563595253,rs563658339,rs563662660,rs563699256,rs563760766,rs563781137,rs563812840,rs563894654,rs563926812,rs563964969,rs564100977,rs564110925,rs564169685,rs564177086,rs564225720,rs564273667,rs564287690,rs564392747,rs564455301,rs564455383,rs564481340,rs564516986,rs564535263,rs564539643,rs564612561,rs564651274,rs564681185,rs564781434,rs564807373,rs564829584,rs564829852,rs564871849,rs564973086,rs565008927,rs565099711,rs565126050,rs565199269,rs565207131,rs565243605,rs565293513,rs565307964,rs565369496,rs565384920,rs565431212,rs565451133,rs565462748,rs565493525,rs565525710,rs565532897,rs565559240,rs565604118,rs565671198,rs565676435,rs565725641,rs565739127,rs565771558,rs565870626,rs565883282,rs565891600,rs565918371,rs565951873,rs566003432,rs566007055,rs566046274,rs566057758,rs566131377,rs566158792,rs566220387,rs566244819,rs566362451,rs566500695,rs566525715,rs566562797,rs566564212,rs566625017,rs566637072,rs566646312,rs566675916,rs566678178,rs566696409,rs566742013,rs566778353,rs566814753,rs566835001,rs566864582,rs566882478,rs566882744,rs566906212,rs566916100,rs566960065,rs566960254,rs567009462,rs567018599,rs567027016,rs567030404,rs567032987,rs567070988,rs567122257,rs567144475,rs567182724,rs567223957,rs567247803,rs567498211,rs567550572,rs567560927,rs567580978,rs567667514,rs567674535,rs567683210,rs567699902,rs567710667,rs567743887,rs567810462,rs567835734,rs567918189,rs567922966,rs567943024,rs567969688,rs567995076,rs568010720,rs568059444,rs568106450,rs568120489,rs568134139,rs568141074,rs568197955,rs568327149,rs568327557,rs568352898,rs568576878,rs568660132,rs568666462,rs568692143,rs568729129,rs568748429,rs568758017,rs568761782,rs568859328,rs568870741,rs568891724,rs568903960,rs568905383,rs568916924,rs569031150,rs569053986,rs569078845,rs569106642,rs569185415,rs569193634,rs569255890,rs569257961,rs569273488,rs569355845,rs569356203,rs569367663,rs569405761,rs569406576,rs569416274,rs569432229,rs569460588,rs569516052,rs569540523,rs569621083,rs569659543,rs569713999,rs569721935,rs569728127,rs569751100,rs569839160,rs569904787,rs570022790,rs570071381,rs570075661,rs570098184,rs570244811,rs570258815,rs570368198,rs570400466,rs570439354,rs570462198,rs570498587,rs570501742,rs570527766,rs570531357,rs570559469,rs570563754,rs570597125,rs570712502,rs570718361,rs570761638,rs570788901,rs570816851,rs570850271,rs570858137,rs570891389,rs570908548,rs570920761,rs570938774,rs570961745,rs570968473,rs571029597,rs571068701,rs571097282,rs571124030,rs571225567,rs571242784,rs571379461,rs571456476,rs571500068,rs571639599,rs571651837,rs571693989,rs571703647,rs571732522,rs571795748,rs571799154,rs571822590,rs571877534,rs571938008,rs571984100,rs571994935,rs572054437,rs572066523,rs57208917,rs572217751,rs572225973,rs572239477,rs572255786,rs572266126,rs572268215,rs572283684,rs572352003,rs572440074,rs572544576,rs572545857,rs572552448,rs572607708,rs572611916,rs572626206,rs572690475,rs572706337,rs572725272,rs572768513,rs572816568,rs572830994,rs572893543,rs572950875,rs573000674,rs573004548,rs573014323,rs573038300,rs573110443,rs573141092,rs573301050,rs573305294,rs573328231,rs573339746,rs573376587,rs573387591,rs573455104,rs573489217,rs573518684,rs573518850,rs573559241,rs573559946,rs573649835,rs573662013,rs573750387,rs573789239,rs573848098,rs57391354,rs573957536,rs573972454,rs573977118,rs573982699,rs573992143,rs574010814,rs574085200,rs574215886,rs574215927,rs574231263,rs574237789,rs574268257,rs574341707,rs574345930,rs574356983,rs57440591,rs574410071,rs574474269,rs574481766,rs574519224,rs574553615,rs574566774,rs574569428,rs574683250,rs574787692,rs574822642,rs574858771,rs574859007,rs574884058,rs574923804,rs574931108,rs574951127,rs574969127,rs575009250,rs575029378,rs575102216,rs575230649,rs575255173,rs575265160,rs575319741,rs575336591,rs575368471,rs575381785,rs575398839,rs575407099,rs575481606,rs575516475,rs575527799,rs575569231,rs575569407,rs575592004,rs575611237,rs575616399,rs575630626,rs575671495,rs575734312,rs575837278,rs575865467,rs575935935,rs575936959,rs576007559,rs576029461,rs576075661,rs576152818,rs576204437,rs576238660,rs576256502,rs576273313,rs576322239,rs576358417,rs576365525,rs576367869,rs576376822,rs576599484,rs576640279,rs576798259,rs576800567,rs576801610,rs576810841,rs576855561,rs576865760,rs576900103,rs576936657,rs577035751,rs577052929,rs577080611,rs577094936,rs577097589,rs577149341,rs577162753,rs577218417,rs577261368,rs577272930,rs577275573,rs577277907,rs577322865,rs577331093,rs577358477,rs577366414,rs577366861,rs577422107,rs577493579,rs577506532,rs577542575,rs577578238,rs577621301,rs577640587,rs577721182,rs577768117,rs577775783,rs577864510,rs577886627,rs577937488,rs577993735,rs578087913,rs578163982,rs578198789,rs578207396,rs578219261,rs578251215,rs578259530,rs58116794,rs58186371,rs58234956,rs58843809,rs59270596,rs59453292,rs59581174,rs59867673,rs60010369,rs60095374,rs60137749,rs60542501,rs60680263,rs60890159,rs61032970,rs61743881,rs61761476,rs61988376,rs61988403,rs61988404,rs61988406,rs61988409,rs61988410,rs61988429,rs61988432,rs61988433,rs61988434,rs61988435,rs61988436,rs61988437,rs61988438,rs61988439,rs61988442,rs61988443,rs61988444,rs6575189,rs6575192,rs7140681,rs7140776,rs7141466,rs71415444,rs7142404,rs71428752,rs71428756,rs7143384,rs7145368,rs7146667,rs7146866,rs7150177,rs7150653,rs7153073,rs7155107,rs7155141,rs7155180,rs7156457,rs7157160,rs7157901,rs7158142,rs7158570,rs722088,rs72701422,rs72701427,rs72701436,rs72701442,rs72701453,rs72701455,rs72701456,rs73338417,rs73338427,rs73338436,rs73338443,rs73340416,rs73340430,rs73340436,rs73340440,rs74084731,rs74084780,rs74084781,rs74084802,rs74087918,rs74087921,rs74087924,rs74370991,rs74416581,rs74640648,rs74704023,rs747159,rs74790743,rs74806512,rs748367,rs74922780,rs75046196,rs75059313,rs75149294,rs75205118,rs75229757,rs75271996,rs75273080,rs75486651,rs755102,rs755260,rs75565643,rs75696744,rs75761769,rs75835174,rs75921482,rs75959185,rs76053912,rs76140190,rs76282107,rs76294495,rs76410051,rs76533089,rs76585928,rs76724737,rs76767638,rs76838948,rs76847674,rs77010162,rs77149817,rs77174381,rs77252591,rs77288434,rs77330156,rs77440611,rs77450079,rs77472666,rs77555856,rs77603662,rs77667265,rs77825968,rs77916708,rs77984132,rs78055736,rs78057546,rs78173448,rs78186318,rs78189753,rs78518201,rs78595601,rs78671596,rs78676052,rs78763440,rs78837490,rs78841067,rs78847300,rs79089816,rs79156771,rs79170399,rs79190905,rs79274114,rs79372505,rs79416584,rs79554548,rs79624543,rs79635694,rs79735742,rs79803205,rs79879313,rs8003498,rs80061751,rs8008037,rs8008239,rs8008334,rs80088803,rs8010390,rs8010796,rs8012455,rs8013702,rs8013752,rs8013903,rs8014502,rs8015982,rs8018155,rs8018903,rs8021298,rs8021310,rs8021811,rs80239158,rs80250523,rs9353144,rs9362013,rs941760,rs941763,rs941764,rs941765,rs941767,rs941917	GPR68,MRAP2,NCOA3
Mouse Phenotype Single KO	MP:0000005	increased brown adipose tissue amount	1	0	0	0	18.7699	133.085	2498	0.00250169	0.0469567	1377	0.307028	1	1	1.79391	1.11488	2	40	0.00386847	0.05	rs10131741,rs10131829,rs10132329,rs10132624,rs10134588,rs10136089,rs10138343,rs10139958,rs10140363,rs10143525,rs10144086,rs10147454,rs10150940,rs10151086,rs10151453,rs1046311,rs10484029,rs111227967,rs111394926,rs111431885,rs111438444,rs111439430,rs11160002,rs11160004,rs11160005,rs111679199,rs111800698,rs111892864,rs111922792,rs111982731,rs112023348,rs112068376,rs112192312,rs112229737,rs112270249,rs112400243,rs112482815,rs112853038,rs112985005,rs113169035,rs113228637,rs113290486,rs113428342,rs113456477,rs113574024,rs113693200,rs113732939,rs113761461,rs113782973,rs113826431,rs113909229,rs113911925,rs114081726,rs114118927,rs114126824,rs114126906,rs114155417,rs114185230,rs114191685,rs114204581,rs114336883,rs114355226,rs114379468,rs114557879,rs114565280,rs114585989,rs114620450,rs114642905,rs114769160,rs114814995,rs114843855,rs114857328,rs114903635,rs114936539,rs114944558,rs115017544,rs115036484,rs115087731,rs115311048,rs115352120,rs115409392,rs115561940,rs115586344,rs115615693,rs115686689,rs115699847,rs115700402,rs115813111,rs115817163,rs115877561,rs116023719,rs116030221,rs116052074,rs116063107,rs116128920,rs116183287,rs116203107,rs11621845,rs11624569,rs11625705,rs11626259,rs11626393,rs11626638,rs11627414,rs11627496,rs116277737,rs11628066,rs116303345,rs116310087,rs116371963,rs116382917,rs116385760,rs116388051,rs116399738,rs116419559,rs116476236,rs116513346,rs116607032,rs116614787,rs116618867,rs116619950,rs116681281,rs116696101,rs116717491,rs116809257,rs116819117,rs116892946,rs116895974,rs116896981,rs116918144,rs116920508,rs117028508,rs117072366,rs117077828,rs117092121,rs117173756,rs117182898,rs117297873,rs117341290,rs117342043,rs117376313,rs117376683,rs117385281,rs117409452,rs117497310,rs117699667,rs117796043,rs117851932,rs117922297,rs118020353,rs118030046,rs118110739,rs118136339,rs11844090,rs11844094,rs11844165,rs11844742,rs11851055,rs11851474,rs11851555,rs11851964,rs12147141,rs12184951,rs12185042,rs12434227,rs12434249,rs12434290,rs12434892,rs12435451,rs12437041,rs12437423,rs12587097,rs12587463,rs12589086,rs12590074,rs1285767,rs1285768,rs1285769,rs1285770,rs1285771,rs1285802,rs1285803,rs1285805,rs1285806,rs1285808,rs1285809,rs1285810,rs1285811,rs1285812,rs1285813,rs1285814,rs1285815,rs1285816,rs1285817,rs1285818,rs1285819,rs1285820,rs1285821,rs1285822,rs1285823,rs1285824,rs1285825,rs1285826,rs1285827,rs1285828,rs1285829,rs1285831,rs1285832,rs1285833,rs1285834,rs1285835,rs1285837,rs1285838,rs1285839,rs1285840,rs1285841,rs1285842,rs1285843,rs12884511,rs12895002,rs12897816,rs1290417,rs137879294,rs137899216,rs137971692,rs137982822,rs137984653,rs138019214,rs138072450,rs138096468,rs138103422,rs138140661,rs138146842,rs138170885,rs138205443,rs138265678,rs138328037,rs138366106,rs138376502,rs138467001,rs138518521,rs138606752,rs138708623,rs138735113,rs138804942,rs138889811,rs138999375,rs139001143,rs139019688,rs139022543,rs139082884,rs139124704,rs139289600,rs139477403,rs139501751,rs139588838,rs139688103,rs139732183,rs139739057,rs139771425,rs139804291,rs139824127,rs139843180,rs139855749,rs139889396,rs140054796,rs140080834,rs140101610,rs140146870,rs140154254,rs140200384,rs140269237,rs140272837,rs140328112,rs140329067,rs140353491,rs140434532,rs140442335,rs140491204,rs140540629,rs140563070,rs140613165,rs140645282,rs140653842,rs140695081,rs140750949,rs140860107,rs141077706,rs141098048,rs141123519,rs141147841,rs141159190,rs141159408,rs141161814,rs141183718,rs141226442,rs141360828,rs141379396,rs141403520,rs141461080,rs141520809,rs141549982,rs141574545,rs141642730,rs141667590,rs141739592,rs141811838,rs141847946,rs141870314,rs141892430,rs141914669,rs142006964,rs142046936,rs142106722,rs142174681,rs142197686,rs142278525,rs142360069,rs142378431,rs142388090,rs142476848,rs142621127,rs142674518,rs142765976,rs142803220,rs142814736,rs142890615,rs142910241,rs142930107,rs143021249,rs143029259,rs143054246,rs143178229,rs143256619,rs143258703,rs143283374,rs143299262,rs143341985,rs143377403,rs143471329,rs143532613,rs143601421,rs143635143,rs143683298,rs143728176,rs143788606,rs143800950,rs143936318,rs143941819,rs144063559,rs144079659,rs144081103,rs144101106,rs144207816,rs144292701,rs144315162,rs144319460,rs144360189,rs144409498,rs144487692,rs144506935,rs144508217,rs144627493,rs144679076,rs144695367,rs144759804,rs144768889,rs144829309,rs144846275,rs144872237,rs144891516,rs144908069,rs144908493,rs144914148,rs144975039,rs144990557,rs145029812,rs145090501,rs145094968,rs145106443,rs145150657,rs145252197,rs145295929,rs145352858,rs145417750,rs145419434,rs145421429,rs145460124,rs145474867,rs145537430,rs145559930,rs145612471,rs145650986,rs145734779,rs145770347,rs145770406,rs145808471,rs145885653,rs145922900,rs145930193,rs145940853,rs145950769,rs145976543,rs146045732,rs146096035,rs146170499,rs146195868,rs146317043,rs146375153,rs146520375,rs146525734,rs146614365,rs146700832,rs146736226,rs146758672,rs146823971,rs146845512,rs146846224,rs146858587,rs146880930,rs146921325,rs146951099,rs146951223,rs146993911,rs147056331,rs147168874,rs147181797,rs147182074,rs147224464,rs147288552,rs147394237,rs147417544,rs147437678,rs147500696,rs147511274,rs147539784,rs147561489,rs147571131,rs147666703,rs147677064,rs147768391,rs147778157,rs147864670,rs147887749,rs147979030,rs148085318,rs148193132,rs148202982,rs148243854,rs148358904,rs148359061,rs148419821,rs148421682,rs148501549,rs148631371,rs148650173,rs148681494,rs148713557,rs148766730,rs148798295,rs148799270,rs148810520,rs148882789,rs148904189,rs148912862,rs148942318,rs149028857,rs149039549,rs149089612,rs149101402,rs149153395,rs149176931,rs149207600,rs149259189,rs149282153,rs149386113,rs149440760,rs149440988,rs149483443,rs149493435,rs149557416,rs149617571,rs149620053,rs149649166,rs149723940,rs149764939,rs149805258,rs149826970,rs149849606,rs149882902,rs149912775,rs149923338,rs149975965,rs150078765,rs150109847,rs150111792,rs150152904,rs150204525,rs150245406,rs150286289,rs150350795,rs150404109,rs150447393,rs150457243,rs150520130,rs150550277,rs150594099,rs150637648,rs150646355,rs150675299,rs150709773,rs150730207,rs150780492,rs150792653,rs150899074,rs150959703,rs151013675,rs151023465,rs151046904,rs151077483,rs151078270,rs151173700,rs151203115,rs151246751,rs151255385,rs151329545,rs17127222,rs17127223,rs17127227,rs17127241,rs17127245,rs17127248,rs17127251,rs17127265,rs17127269,rs17127279,rs17127280,rs17127285,rs17127288,rs17127290,rs17127292,rs17127294,rs17127296,rs17127301,rs17127303,rs17127317,rs17127328,rs17127347,rs17127363,rs17725366,rs17725497,rs17731311,rs17802862,rs17803366,rs17803546,rs17803791,rs17804398,rs180685427,rs180695295,rs180759422,rs180770309,rs180780377,rs180907796,rs181196154,rs181207949,rs181212974,rs181214377,rs181241204,rs181299608,rs181410138,rs181420901,rs181424182,rs181429670,rs181432217,rs181433179,rs181435754,rs181438636,rs181442799,rs181451236,rs181467981,rs181476464,rs1815237,rs181620738,rs181816240,rs181824451,rs181826718,rs181827737,rs182015536,rs182018058,rs182029761,rs182034549,rs182059183,rs182164499,rs182249328,rs182263003,rs182264595,rs182293041,rs182359381,rs182530722,rs182547983,rs182644317,rs182651957,rs182657584,rs182709327,rs182852373,rs182873031,rs182879122,rs182888716,rs183091390,rs183101622,rs183110808,rs183113280,rs183206863,rs183274943,rs183435500,rs183505037,rs183505454,rs183508046,rs183628310,rs183663461,rs183733910,rs183759412,rs183763756,rs183781181,rs183787179,rs183993794,rs184081339,rs184093007,rs184093134,rs184095408,rs184163828,rs184203444,rs184238940,rs184239302,rs184306806,rs184319060,rs184345062,rs184352293,rs184356386,rs184359305,rs184427801,rs184431553,rs184446664,rs184456071,rs184482393,rs184571395,rs184600821,rs184901155,rs184983712,rs184987895,rs184996521,rs185000959,rs185012077,rs185017805,rs185023126,rs185025891,rs185037829,rs185171403,rs185238475,rs185297422,rs185335387,rs185380368,rs185539521,rs185568600,rs185568652,rs185570789,rs185684212,rs185693123,rs185701708,rs185817557,rs185861843,rs185876817,rs185932379,rs185952992,rs185997885,rs186000589,rs186021072,rs186068566,rs186082965,rs186084567,rs186103745,rs186115347,rs186124589,rs186138713,rs186218337,rs186245531,rs186413202,rs186792038,rs186801821,rs186830715,rs186892463,rs186905313,rs186911636,rs186939442,rs186956423,rs186962968,rs186976711,rs186983219,rs186999598,rs187066495,rs187071384,rs187306721,rs187322730,rs187526513,rs187549412,rs187551587,rs187644913,rs187647576,rs187663325,rs187703691,rs187749687,rs187787917,rs187789121,rs187804334,rs187809885,rs188048360,rs188086454,rs188158898,rs188221717,rs188228228,rs188385021,rs188399126,rs188527320,rs188548561,rs188559469,rs188574187,rs188602847,rs188603497,rs188661726,rs188760039,rs188765944,rs188837731,rs188888619,rs189039782,rs189047986,rs189111497,rs189123584,rs189131541,rs189151665,rs189168334,rs189177553,rs189285092,rs189360322,rs189516172,rs189544158,rs189573892,rs189576446,rs189619899,rs189645388,rs189656314,rs189685266,rs189840827,rs189850718,rs189897034,rs189924582,rs190089880,rs190094830,rs190108623,rs190154435,rs190201061,rs190203057,rs190207543,rs190230002,rs190322242,rs190336638,rs190340390,rs190465250,rs190523130,rs190697441,rs190708343,rs190728211,rs190772665,rs190777147,rs190783040,rs190887016,rs190891455,rs190892947,rs190960112,rs190965899,rs191000507,rs191014901,rs191028715,rs191035041,rs191155857,rs191192575,rs191278915,rs191294854,rs191394410,rs191434449,rs191584773,rs191652241,rs191654721,rs191670105,rs191676081,rs191682306,rs191694883,rs191717293,rs191724016,rs191729386,rs191841102,rs191939992,rs191958088,rs191974528,rs191982702,rs192189986,rs192205526,rs192242093,rs192251106,rs192260274,rs192296780,rs192301787,rs192322917,rs192469384,rs192545744,rs192556655,rs192589136,rs192702647,rs192779574,rs192840396,rs192863847,rs192923198,rs193038160,rs193054451,rs193082265,rs193141021,rs193189960,rs193230850,rs193292017,rs193294510,rs1951251,rs1951518,rs199688077,rs199838561,rs2002365,rs200361696,rs200603686,rs200624366,rs200650758,rs201447263,rs201532206,rs201791733,rs2025065,rs2064961,rs2277507,rs2295882,rs2402020,rs28408375,rs28458982,rs28494101,rs28505679,rs28561869,rs28624795,rs28712638,rs28718172,rs34134566,rs34708410,rs34854034,rs34924021,rs35420140,rs35859779,rs35970076,rs367583267,rs367607170,rs367845109,rs367981918,rs367983032,rs368016144,rs368102519,rs368173529,rs368459392,rs368494896,rs368499388,rs368597113,rs368656996,rs368685999,rs369268137,rs369484834,rs369505595,rs370139566,rs370193860,rs370622771,rs370624081,rs370815780,rs370862582,rs371067157,rs371210207,rs371303604,rs371339797,rs371721945,rs372168003,rs372264361,rs372309880,rs372369942,rs372405814,rs372425024,rs372445671,rs372746725,rs373138195,rs373418277,rs373554889,rs373690647,rs373692109,rs373765877,rs373833482,rs374177509,rs374216789,rs374515464,rs374622843,rs374733814,rs374776109,rs375001409,rs375055385,rs375162247,rs375604354,rs375646213,rs375841816,rs375893700,rs375924662,rs376283914,rs376417403,rs376753620,rs377120787,rs377181841,rs377224256,rs377284794,rs377463877,rs41395446,rs4427738,rs45490092,rs45569138,rs4900077,rs4904764,rs4904770,rs4904771,rs4904773,rs4904774,rs527344015,rs527365984,rs527404879,rs527425628,rs527427489,rs527463292,rs527482195,rs527492724,rs527588880,rs527675875,rs527694764,rs527696974,rs527759920,rs527868447,rs527895389,rs527904850,rs527904942,rs527920875,rs527973611,rs527987645,rs528009302,rs528019305,rs528031448,rs528047028,rs528091622,rs528109625,rs528169579,rs528205383,rs528326425,rs528374358,rs528431742,rs528445116,rs528450240,rs528526938,rs528539846,rs528604604,rs528606270,rs528657186,rs528688023,rs528753580,rs528761880,rs528829469,rs528854515,rs528968343,rs529010426,rs529030049,rs529103768,rs529137759,rs529196222,rs529220042,rs529250654,rs529283704,rs529293879,rs529300147,rs529338563,rs529379414,rs529425625,rs529472982,rs529484608,rs529493302,rs529508706,rs529567072,rs529614397,rs529645848,rs529703636,rs529715612,rs529755926,rs529769714,rs529789537,rs529819049,rs529839627,rs529844042,rs529846770,rs529909479,rs530086119,rs530095476,rs530152362,rs530234837,rs530239879,rs530292017,rs530299773,rs530414989,rs530427394,rs530428514,rs530458871,rs530459490,rs530515403,rs530521490,rs530528784,rs530532343,rs530570970,rs530572999,rs530581750,rs530624918,rs530688605,rs530688961,rs530773379,rs530787041,rs530793542,rs530895977,rs530898973,rs530910631,rs530942899,rs530957831,rs531025352,rs531053607,rs531063742,rs531065757,rs531118834,rs531126820,rs531186692,rs531216764,rs531250790,rs531259962,rs531352556,rs531406035,rs531447400,rs531451773,rs531508811,rs531585644,rs531611746,rs531693516,rs531735737,rs531739797,rs531756115,rs531757115,rs531771621,rs531870659,rs531935876,rs531959923,rs531963879,rs532020870,rs532024227,rs532101000,rs532102161,rs532129037,rs532167391,rs532184228,rs532224785,rs532229077,rs532270294,rs532291846,rs532373963,rs532379977,rs532440515,rs532488655,rs532496885,rs532509828,rs532567324,rs532631390,rs532718800,rs532732970,rs532821924,rs532842652,rs532936634,rs532970346,rs532988818,rs533001942,rs533186757,rs533192316,rs533249710,rs533260041,rs533272132,rs533283573,rs533292537,rs533311158,rs533383361,rs533400024,rs533411896,rs533422998,rs533423523,rs533472357,rs533510774,rs533554048,rs533555676,rs533642081,rs533647924,rs533688588,rs533708542,rs533750118,rs533765739,rs533790165,rs533814293,rs533816280,rs533845085,rs533865972,rs533936092,rs533947441,rs534011767,rs534050076,rs534061771,rs534178607,rs534270248,rs534291827,rs534336871,rs534414167,rs534496284,rs534625416,rs534655432,rs534656562,rs534677116,rs534691090,rs534694886,rs534717489,rs534728310,rs534768663,rs534788474,rs534904838,rs534999251,rs535002349,rs535068713,rs535142956,rs535173190,rs535182643,rs535228377,rs535309719,rs535324019,rs535356983,rs535382241,rs535397903,rs535433930,rs535439939,rs535463420,rs535473381,rs535516395,rs535522916,rs535525745,rs535527031,rs535589575,rs535589952,rs535675491,rs535698342,rs535714618,rs535805489,rs535827855,rs535849518,rs535865909,rs535883242,rs535957037,rs535981190,rs536015581,rs536018804,rs536034406,rs536068377,rs536110441,rs536158152,rs536171068,rs536186991,rs536193890,rs536244824,rs536288412,rs536333307,rs536336448,rs536427106,rs536479606,rs536565592,rs536703522,rs536737372,rs536857453,rs536914468,rs536936821,rs536949061,rs536959624,rs536973355,rs537012867,rs537071141,rs537203797,rs537218198,rs537223065,rs537228393,rs537266695,rs537357838,rs537377395,rs537390596,rs537468446,rs537522134,rs537543829,rs537566354,rs537577639,rs537582983,rs537596463,rs537639747,rs537700506,rs537735337,rs537751206,rs537762113,rs537813269,rs537817623,rs537840626,rs537901270,rs537913661,rs537921721,rs538038709,rs538041093,rs538076050,rs538076735,rs538088665,rs538140234,rs538208183,rs538239512,rs538271464,rs538303069,rs538330427,rs538342572,rs538424645,rs538511519,rs538529569,rs538556209,rs538565150,rs538580259,rs538654203,rs538660864,rs538712251,rs538811047,rs538847914,rs538855171,rs538896116,rs538946919,rs539088998,rs539099620,rs539132567,rs539161879,rs539292000,rs539323413,rs539341839,rs539345644,rs539359144,rs539403085,rs539428509,rs539437030,rs539544339,rs539552004,rs539594023,rs539668020,rs539691519,rs539703112,rs539764698,rs539807555,rs539907306,rs540008315,rs540009009,rs540048219,rs540127516,rs540166898,rs540217499,rs540230745,rs540244769,rs540415809,rs540503061,rs540503854,rs540507171,rs540565831,rs540597279,rs540616088,rs540645828,rs540675033,rs540712627,rs540757070,rs540766130,rs540779892,rs540786800,rs540787452,rs540803077,rs540844415,rs540868527,rs540917265,rs540956989,rs541196218,rs541197266,rs541229311,rs541313208,rs541407420,rs541411672,rs541424447,rs541431673,rs541463857,rs541464298,rs541476024,rs541480350,rs541501377,rs541569921,rs541651129,rs541654970,rs541703457,rs541814430,rs541926195,rs541931797,rs541970988,rs542004333,rs542074286,rs542105273,rs542156693,rs542183977,rs542210975,rs542211571,rs542243241,rs542273547,rs542363519,rs542405688,rs542442478,rs542459583,rs542498240,rs542561356,rs542585213,rs542623559,rs542665865,rs542695293,rs542721926,rs542734140,rs542782885,rs542846676,rs542884167,rs542887655,rs542895736,rs542896494,rs542946859,rs542955966,rs542960989,rs542983496,rs543003264,rs543015696,rs543046566,rs543055534,rs543077006,rs543077983,rs543129301,rs543171633,rs543202818,rs543248325,rs543249150,rs543312441,rs543316269,rs543379087,rs543417779,rs543540137,rs543552658,rs543573265,rs543617973,rs543700900,rs543709135,rs543748590,rs543750069,rs543755160,rs543825504,rs543865506,rs543916299,rs543924154,rs543975838,rs544023590,rs544100220,rs544135617,rs544173299,rs544339212,rs544395636,rs544422208,rs544432452,rs544462295,rs544483025,rs544583080,rs544637737,rs544642716,rs544659372,rs544703073,rs544706087,rs544712123,rs544778647,rs544855232,rs544887982,rs544939507,rs544949430,rs545014020,rs545049338,rs545055678,rs545123509,rs545154002,rs545161239,rs545170534,rs545190237,rs545228152,rs545229722,rs545236399,rs545279873,rs545324968,rs545348462,rs545353083,rs545369402,rs545381716,rs545401561,rs545407396,rs545432005,rs545481611,rs545503095,rs545564528,rs545688975,rs545689544,rs545844080,rs545905348,rs545911642,rs545956422,rs546013174,rs546047667,rs546114505,rs546133822,rs546135240,rs546137796,rs546158978,rs546174407,rs546293900,rs546422703,rs546489454,rs546540696,rs546551271,rs546560780,rs546575004,rs546592157,rs546648687,rs546744313,rs546752840,rs546757177,rs546773143,rs546838745,rs546925203,rs546925246,rs546958764,rs546966866,rs547043833,rs547078158,rs547087906,rs547108215,rs547113514,rs547116671,rs547144349,rs547192929,rs547204543,rs547204610,rs547246108,rs547246935,rs547267549,rs547307103,rs547312891,rs547336530,rs547340926,rs547371517,rs547404904,rs547444425,rs547492586,rs547535547,rs547549201,rs547555084,rs547639840,rs547717835,rs547760994,rs547892758,rs547900615,rs547928763,rs547946228,rs547981235,rs548008125,rs548020588,rs548020719,rs548045868,rs548046042,rs548047630,rs548088203,rs548151112,rs548164353,rs548205774,rs548206537,rs548242464,rs548284903,rs548292748,rs548297783,rs548332695,rs548334159,rs548354290,rs548387004,rs548404243,rs548460276,rs548499696,rs548502379,rs548514293,rs548557236,rs548624677,rs548722461,rs548820630,rs548856103,rs548885747,rs548889419,rs548946131,rs548951962,rs549011371,rs549018087,rs549124993,rs549125697,rs549176583,rs549196098,rs549200629,rs549271649,rs549274180,rs549292080,rs549304300,rs549316923,rs549368859,rs549454831,rs549465203,rs549490630,rs549504068,rs549517890,rs549560335,rs549579867,rs549580886,rs549586619,rs549600583,rs549643365,rs549648638,rs549686879,rs549686902,rs549691745,rs549731396,rs549746911,rs549754462,rs549759681,rs549765107,rs549775378,rs549925492,rs550062359,rs550079239,rs550124160,rs550141354,rs550204683,rs550204765,rs550205160,rs550216551,rs550222093,rs550257455,rs550332276,rs550376887,rs550427775,rs550435424,rs550497345,rs550521967,rs550556958,rs550559827,rs550566167,rs550567834,rs550601136,rs550604905,rs550652947,rs550665145,rs550681140,rs550707742,rs550741840,rs550747604,rs550759750,rs550785023,rs550823247,rs550832372,rs550941032,rs551091331,rs551279522,rs551518503,rs551520575,rs551527819,rs551532598,rs551565293,rs551646709,rs551655784,rs551717847,rs551771456,rs551785184,rs551849715,rs551861907,rs551977941,rs551981720,rs551999129,rs552044755,rs552111360,rs552183380,rs552186198,rs552249484,rs552261859,rs552280685,rs552305624,rs552323043,rs552386932,rs552425143,rs552452960,rs552470902,rs552478076,rs552514669,rs552710840,rs552713719,rs552833823,rs552845698,rs552879651,rs552890943,rs552914817,rs553034636,rs553141483,rs553234011,rs553283871,rs553283991,rs553326131,rs553343592,rs553363488,rs553408196,rs553429804,rs553524673,rs553575902,rs553597673,rs553612495,rs553639160,rs553675472,rs553717218,rs553791058,rs553805597,rs553829536,rs553833489,rs553935603,rs553950990,rs553976841,rs553999242,rs554022105,rs554037216,rs554108628,rs554223622,rs554230764,rs554244878,rs554282307,rs554283235,rs554333013,rs554333100,rs554345487,rs554481467,rs554570244,rs554637940,rs554676521,rs554693137,rs554753431,rs554795171,rs554841692,rs554856613,rs554878016,rs554949716,rs554973937,rs554983996,rs554994379,rs555007739,rs555067135,rs555071653,rs555099508,rs555121837,rs555133969,rs555162717,rs555227319,rs555253648,rs555311251,rs555315193,rs555468632,rs555487681,rs555516688,rs555516799,rs555525581,rs555532841,rs555697343,rs555751680,rs555766719,rs555838215,rs555843200,rs555899680,rs555953334,rs556043686,rs556092215,rs556129331,rs556277268,rs556325521,rs556337975,rs556361883,rs556374414,rs556407215,rs556439838,rs556448090,rs556501095,rs556542024,rs556563845,rs556607124,rs556628724,rs556711914,rs556743871,rs556792893,rs556805101,rs556944871,rs556966243,rs556967564,rs557031713,rs557035493,rs557068521,rs55709253,rs557095024,rs557101761,rs557217584,rs557283774,rs557292315,rs557313406,rs557330987,rs557373161,rs557400862,rs557461067,rs557501031,rs557545965,rs557568844,rs557582271,rs557634539,rs557637425,rs557650273,rs557748794,rs557787273,rs557788708,rs557812920,rs557866497,rs557904366,rs557992381,rs557999414,rs558014740,rs558091786,rs558099126,rs558099170,rs558127688,rs55813181,rs558239994,rs558265533,rs558288742,rs558327047,rs558354840,rs558428273,rs558433654,rs558495326,rs558560707,rs558566290,rs558721919,rs558733776,rs558747483,rs558782921,rs558789096,rs558790856,rs558829942,rs558867602,rs558874424,rs558935086,rs558938431,rs558952378,rs558993440,rs559045958,rs559050305,rs559061708,rs559074930,rs55908633,rs559097047,rs559265459,rs559327330,rs559339238,rs559349809,rs559386468,rs559452063,rs559458513,rs559467382,rs559490807,rs55950330,rs559561013,rs559608918,rs559660353,rs559679469,rs559697798,rs559758500,rs559775698,rs559882845,rs559977572,rs559978225,rs560021470,rs560021479,rs560070896,rs560095878,rs560131380,rs560131606,rs560150923,rs560223639,rs560245360,rs560284059,rs560292485,rs560323759,rs560444506,rs560484188,rs560508898,rs560516516,rs560552958,rs560583941,rs560733333,rs560739158,rs560785152,rs560798403,rs560814441,rs56083431,rs560837430,rs560847467,rs560851051,rs560860520,rs560904717,rs561012755,rs561095337,rs561127535,rs561146828,rs561161431,rs561306667,rs561346917,rs561363629,rs561368089,rs561377079,rs561437599,rs561476130,rs561595785,rs561646777,rs561647966,rs561651195,rs561679323,rs561705658,rs561731996,rs561740075,rs561752145,rs561801600,rs561846677,rs561872632,rs561880320,rs561894799,rs561912934,rs561942442,rs561950900,rs562024204,rs562043205,rs562055616,rs562085566,rs562136585,rs562180292,rs562215633,rs562322113,rs562323139,rs562342356,rs562384749,rs562396759,rs562461817,rs562466283,rs562483778,rs562523434,rs562537341,rs562564466,rs562577348,rs562661646,rs562733687,rs562789953,rs562801110,rs562803158,rs562826586,rs562923763,rs562928580,rs562948790,rs56298714,rs563002764,rs563042261,rs563101940,rs563165282,rs563194564,rs563237314,rs563240622,rs563249736,rs563266099,rs563277328,rs563319210,rs563339453,rs563353043,rs563411644,rs563440660,rs563532787,rs563570771,rs563595253,rs563658339,rs563662660,rs563699256,rs563760766,rs563781137,rs563812840,rs563894654,rs563926812,rs563964969,rs564100977,rs564110925,rs564169685,rs564177086,rs564225720,rs564273667,rs564287690,rs564392747,rs564455301,rs564455383,rs564481340,rs564516986,rs564535263,rs564539643,rs564612561,rs564651274,rs564681185,rs564781434,rs564807373,rs564829584,rs564829852,rs564871849,rs564973086,rs565008927,rs565099711,rs565126050,rs565199269,rs565207131,rs565243605,rs565293513,rs565307964,rs565369496,rs565384920,rs565431212,rs565451133,rs565462748,rs565493525,rs565525710,rs565532897,rs565559240,rs565604118,rs565671198,rs565676435,rs565725641,rs565739127,rs565771558,rs565870626,rs565883282,rs565891600,rs565918371,rs565951873,rs566003432,rs566007055,rs566046274,rs566057758,rs566131377,rs566158792,rs566220387,rs566244819,rs566362451,rs566500695,rs566525715,rs566562797,rs566564212,rs566625017,rs566637072,rs566646312,rs566675916,rs566678178,rs566696409,rs566742013,rs566778353,rs566814753,rs566835001,rs566864582,rs566882478,rs566882744,rs566906212,rs566916100,rs566960065,rs566960254,rs567009462,rs567018599,rs567027016,rs567030404,rs567032987,rs567070988,rs567122257,rs567144475,rs567182724,rs567223957,rs567247803,rs567498211,rs567550572,rs567560927,rs567580978,rs567667514,rs567674535,rs567683210,rs567699902,rs567710667,rs567743887,rs567810462,rs567835734,rs567918189,rs567922966,rs567943024,rs567969688,rs567995076,rs568010720,rs568059444,rs568106450,rs568120489,rs568134139,rs568141074,rs568197955,rs568327149,rs568327557,rs568352898,rs568576878,rs568660132,rs568666462,rs568692143,rs568729129,rs568748429,rs568758017,rs568761782,rs568859328,rs568870741,rs568891724,rs568903960,rs568905383,rs568916924,rs569031150,rs569053986,rs569078845,rs569106642,rs569185415,rs569193634,rs569255890,rs569257961,rs569273488,rs569355845,rs569356203,rs569367663,rs569405761,rs569406576,rs569416274,rs569432229,rs569460588,rs569516052,rs569540523,rs569621083,rs569659543,rs569713999,rs569721935,rs569728127,rs569751100,rs569839160,rs569904787,rs570022790,rs570071381,rs570075661,rs570098184,rs570244811,rs570258815,rs570368198,rs570400466,rs570439354,rs570462198,rs570498587,rs570501742,rs570527766,rs570531357,rs570559469,rs570563754,rs570597125,rs570712502,rs570718361,rs570761638,rs570788901,rs570816851,rs570850271,rs570858137,rs570891389,rs570908548,rs570920761,rs570938774,rs570961745,rs570968473,rs571029597,rs571068701,rs571097282,rs571124030,rs571225567,rs571242784,rs571379461,rs571456476,rs571500068,rs571639599,rs571651837,rs571693989,rs571703647,rs571732522,rs571795748,rs571799154,rs571822590,rs571877534,rs571938008,rs571984100,rs571994935,rs572054437,rs572066523,rs57208917,rs572217751,rs572225973,rs572239477,rs572255786,rs572266126,rs572268215,rs572283684,rs572352003,rs572440074,rs572544576,rs572545857,rs572552448,rs572607708,rs572611916,rs572626206,rs572690475,rs572706337,rs572725272,rs572768513,rs572816568,rs572830994,rs572893543,rs572950875,rs573000674,rs573004548,rs573014323,rs573038300,rs573110443,rs573141092,rs573301050,rs573305294,rs573328231,rs573339746,rs573376587,rs573387591,rs573455104,rs573489217,rs573518684,rs573518850,rs573559241,rs573559946,rs573649835,rs573662013,rs573750387,rs573789239,rs573848098,rs57391354,rs573957536,rs573972454,rs573977118,rs573982699,rs573992143,rs574010814,rs574085200,rs574215886,rs574215927,rs574231263,rs574237789,rs574268257,rs574341707,rs574345930,rs574356983,rs57440591,rs574410071,rs574474269,rs574481766,rs574519224,rs574553615,rs574566774,rs574569428,rs574683250,rs574787692,rs574822642,rs574858771,rs574859007,rs574884058,rs574923804,rs574931108,rs574951127,rs574969127,rs575009250,rs575029378,rs575102216,rs575230649,rs575255173,rs575265160,rs575319741,rs575336591,rs575368471,rs575381785,rs575398839,rs575407099,rs575481606,rs575516475,rs575527799,rs575569231,rs575569407,rs575592004,rs575611237,rs575616399,rs575630626,rs575671495,rs575734312,rs575837278,rs575865467,rs575935935,rs575936959,rs576007559,rs576029461,rs576075661,rs576152818,rs576204437,rs576238660,rs576256502,rs576273313,rs576322239,rs576358417,rs576365525,rs576367869,rs576376822,rs576599484,rs576640279,rs576798259,rs576800567,rs576801610,rs576810841,rs576855561,rs576865760,rs576900103,rs576936657,rs577035751,rs577052929,rs577080611,rs577094936,rs577097589,rs577149341,rs577162753,rs577218417,rs577261368,rs577272930,rs577275573,rs577277907,rs577322865,rs577331093,rs577358477,rs577366414,rs577366861,rs577422107,rs577493579,rs577506532,rs577542575,rs577578238,rs577621301,rs577640587,rs577721182,rs577768117,rs577775783,rs577864510,rs577886627,rs577937488,rs577993735,rs578087913,rs578163982,rs578198789,rs578207396,rs578219261,rs578251215,rs578259530,rs58116794,rs58186371,rs58234956,rs58843809,rs59270596,rs59453292,rs59581174,rs59867673,rs60010369,rs60095374,rs60137749,rs60542501,rs60680263,rs60890159,rs61032970,rs61743881,rs61761476,rs61988376,rs61988403,rs61988404,rs61988406,rs61988409,rs61988410,rs61988429,rs61988432,rs61988433,rs61988434,rs61988435,rs61988436,rs61988437,rs61988438,rs61988439,rs61988442,rs61988443,rs61988444,rs6575189,rs6575192,rs7140681,rs7140776,rs7141466,rs71415444,rs7142404,rs71428752,rs71428756,rs7143384,rs7145368,rs7146667,rs7146866,rs7150177,rs7150653,rs7153073,rs7155107,rs7155141,rs7155180,rs7156457,rs7157160,rs7157901,rs7158142,rs7158570,rs722088,rs72701422,rs72701427,rs72701436,rs72701442,rs72701453,rs72701455,rs72701456,rs73338417,rs73338427,rs73338436,rs73338443,rs73340416,rs73340430,rs73340436,rs73340440,rs74084731,rs74084780,rs74084781,rs74084802,rs74087918,rs74087921,rs74087924,rs74370991,rs74416581,rs74640648,rs74704023,rs747159,rs74790743,rs74806512,rs748367,rs74922780,rs75046196,rs75059313,rs75149294,rs75205118,rs75229757,rs75271996,rs75273080,rs75486651,rs755102,rs755260,rs75565643,rs75696744,rs75761769,rs75835174,rs75921482,rs75959185,rs76053912,rs76140190,rs76282107,rs76294495,rs76410051,rs76533089,rs76585928,rs76724737,rs76767638,rs76838948,rs76847674,rs77010162,rs77149817,rs77174381,rs77252591,rs77288434,rs77330156,rs77440611,rs77450079,rs77472666,rs77555856,rs77603662,rs77667265,rs77825968,rs77916708,rs77984132,rs78055736,rs78057546,rs78173448,rs78186318,rs78189753,rs78518201,rs78595601,rs78671596,rs78676052,rs78763440,rs78837490,rs78841067,rs78847300,rs79089816,rs79156771,rs79170399,rs79190905,rs79274114,rs79372505,rs79416584,rs79554548,rs79624543,rs79635694,rs79735742,rs79803205,rs79879313,rs8003498,rs80061751,rs8008037,rs8008239,rs8008334,rs80088803,rs8010390,rs8010796,rs8012455,rs8013702,rs8013752,rs8013903,rs8014502,rs8015982,rs8018155,rs8018903,rs8021298,rs8021310,rs8021811,rs80239158,rs80250523,rs9353144,rs9362013,rs941760,rs941763,rs941764,rs941765,rs941767,rs941917	GPR68,MRAP2
Mouse Phenotype Single KO	MP:0002816	colitis	1	0	0	0	5.88787	424.262	2498	0.00797515	0.0469567	524	0.0607889	1	1	2.15269	2.78721	6	100	0.0116054	0.06	rs10006364,rs10007443,rs10014994,rs10028187,rs10030403,rs10165817,rs10193966,rs10206978,rs10207092,rs10213539,rs10221651,rs1060511,rs111231606,rs111399483,rs111410559,rs111413496,rs111669349,rs111742630,rs111761533,rs112089861,rs112231836,rs112324026,rs112351645,rs112395424,rs112436461,rs112453144,rs112456021,rs112632462,rs112644508,rs112648281,rs112693543,rs112799206,rs112850261,rs112866920,rs112874880,rs112961429,rs112966784,rs113048431,rs113207157,rs113235422,rs113325230,rs113484696,rs113785639,rs114010459,rs114017371,rs114042688,rs114098875,rs114112314,rs114113836,rs114288355,rs114320036,rs114331859,rs114379539,rs114390686,rs114427956,rs114446356,rs114470888,rs114494829,rs114495161,rs114528155,rs114551365,rs114557043,rs114605062,rs114627537,rs114629663,rs114697932,rs114703469,rs114708513,rs114709806,rs114788409,rs114793458,rs114818104,rs114821847,rs114872791,rs114922790,rs114970846,rs115028869,rs115039076,rs115112754,rs115152098,rs115154788,rs115162640,rs115243715,rs115273138,rs115277935,rs115345278,rs115352429,rs115392068,rs115396381,rs115407250,rs115416501,rs115429743,rs115442664,rs115500701,rs115551224,rs115653069,rs115659149,rs115709746,rs115773593,rs115859976,rs115871005,rs115936939,rs116146473,rs116177572,rs116224962,rs116307314,rs116323547,rs116383146,rs116388114,rs116391341,rs116399157,rs116489051,rs116598693,rs116632227,rs116646885,rs116655265,rs116671414,rs116691532,rs116712241,rs116723100,rs116742344,rs116762982,rs116795579,rs116814958,rs11687799,rs116907202,rs11713464,rs11714313,rs11715382,rs11717574,rs117239028,rs117360190,rs117370121,rs117745591,rs117949194,rs118127622,rs11878547,rs11880605,rs11884806,rs11892656,rs11936132,rs12104799,rs12151728,rs12469144,rs12500924,rs12616269,rs12624277,rs12693050,rs12994635,rs13102946,rs13123368,rs13147793,rs13384726,rs13391840,rs13399230,rs13411041,rs13412409,rs13414465,rs13414604,rs13427312,rs1367218,rs1369145,rs137948901,rs137956656,rs137958291,rs138010841,rs138034428,rs138110369,rs138216820,rs138310438,rs138321079,rs138357324,rs138358780,rs138424485,rs138599144,rs138680740,rs138731084,rs138736069,rs138802806,rs138812366,rs138824458,rs138856822,rs138935871,rs138986081,rs139079936,rs139174047,rs139181333,rs139251623,rs139312535,rs139354186,rs139373416,rs139393339,rs139410432,rs139410697,rs139411298,rs139435523,rs139528542,rs139569467,rs139607703,rs139728815,rs139858559,rs139897734,rs139935162,rs139957627,rs139995343,rs140119624,rs140121902,rs140154844,rs140254261,rs140288876,rs140331299,rs140362690,rs140372619,rs140374161,rs140412314,rs140451368,rs140474512,rs140498782,rs140501164,rs140691387,rs140721752,rs140727973,rs140794295,rs140794429,rs140819586,rs140872449,rs140872681,rs140935549,rs140984421,rs141000311,rs141083054,rs141275860,rs141283923,rs141303625,rs141357331,rs141362066,rs141398599,rs141436014,rs141447809,rs141511053,rs141530903,rs141671160,rs141747872,rs141793203,rs141823729,rs141870499,rs141906783,rs141943543,rs141981274,rs141983159,rs142042784,rs142044912,rs142147256,rs142152005,rs142160017,rs142532200,rs142546202,rs142594642,rs142610381,rs142693862,rs142705670,rs142762385,rs142797830,rs142987119,rs1430181,rs1430182,rs143281170,rs143304581,rs143316092,rs143402531,rs143419049,rs143437594,rs143440587,rs143554744,rs143568123,rs143596640,rs143623121,rs143640230,rs143682223,rs143682795,rs143749658,rs143766055,rs143789331,rs143845512,rs143848037,rs143876959,rs143880948,rs143895001,rs143990386,rs143991774,rs144044244,rs144074440,rs144120738,rs144153447,rs144220017,rs144283113,rs144350405,rs144495514,rs144524882,rs144534525,rs144578759,rs144635769,rs144649357,rs144657210,rs144662787,rs144663198,rs144737070,rs144751590,rs144836346,rs144839571,rs144844102,rs144949655,rs144960956,rs145043344,rs145048487,rs145070911,rs145070968,rs145196581,rs145205617,rs145206709,rs145227210,rs145375361,rs145416753,rs145530134,rs145603944,rs145615771,rs145619883,rs145701405,rs145718206,rs145739996,rs145800710,rs145883869,rs146004109,rs146026706,rs146026762,rs146035857,rs146054908,rs146184134,rs146263569,rs146271077,rs146274690,rs146376446,rs146411026,rs146421837,rs146439244,rs146465602,rs146510415,rs146524606,rs146527642,rs146558564,rs1465621,rs1465622,rs146590429,rs146612059,rs146641134,rs146643957,rs146704825,rs146726703,rs146774030,rs146812100,rs146815324,rs146826656,rs146831722,rs146888799,rs146901612,rs146903178,rs146913500,rs1469521,rs146974252,rs147005398,rs147089193,rs147118182,rs147128046,rs14715,rs147160587,rs147170700,rs147237797,rs147268702,rs147291893,rs147340534,rs147375387,rs147385270,rs147544111,rs147604354,rs147837950,rs148048681,rs148050956,rs148100779,rs148149492,rs148168033,rs148213775,rs148222224,rs148230892,rs148293840,rs148450521,rs148452469,rs148482240,rs148501509,rs148505981,rs148577342,rs148597733,rs148698319,rs148744524,rs148748597,rs148754951,rs148910132,rs148927345,rs148943760,rs148973682,rs148978529,rs148985520,rs149009374,rs149115847,rs149139835,rs149145220,rs149148223,rs149153916,rs149190923,rs149276470,rs149287459,rs149287734,rs149296184,rs149444977,rs149481602,rs149509863,rs149579181,rs149593433,rs149686518,rs149752777,rs149774048,rs149781344,rs149833445,rs149845152,rs149892145,rs149937710,rs149970158,rs150024884,rs150031821,rs150045702,rs150087978,rs150110155,rs150143792,rs150340515,rs150361135,rs150392477,rs150458946,rs150533918,rs150621406,rs150699945,rs150743570,rs150794728,rs150826929,rs150848570,rs150921545,rs151013431,rs151052846,rs151110714,rs151185352,rs151227504,rs151265148,rs151280636,rs151325144,rs156262,rs16862722,rs16862730,rs16862743,rs16862768,rs17030027,rs17030049,rs17030067,rs17030068,rs17030072,rs17030076,rs17030077,rs17030078,rs17030081,rs17200768,rs17200775,rs17200782,rs17259026,rs17278834,rs17369876,rs17369904,rs1802029,rs180696556,rs180735209,rs180781348,rs180837834,rs180883719,rs181016694,rs181043969,rs181058018,rs181068639,rs181143644,rs181171055,rs181176649,rs181192113,rs181195198,rs181234997,rs181289624,rs181457586,rs181458360,rs181467182,rs181488948,rs181493945,rs181525911,rs181600550,rs181629754,rs181656709,rs181687919,rs181712907,rs181716973,rs181797860,rs181799881,rs181830874,rs181835050,rs181841057,rs181924408,rs181969951,rs182019716,rs182098167,rs182165130,rs182190285,rs182196525,rs182198432,rs182205253,rs182241271,rs182273714,rs182284748,rs182296586,rs182320786,rs182382967,rs182419192,rs182459189,rs182513646,rs182522345,rs182649722,rs182651953,rs182656145,rs182711046,rs182823115,rs182833719,rs182860087,rs182926597,rs182961094,rs182961452,rs182998049,rs183019626,rs183022371,rs183022747,rs183054751,rs183145006,rs183152655,rs183160935,rs183262541,rs183265556,rs183278083,rs183278255,rs183289822,rs183294866,rs183438686,rs183510030,rs183518471,rs183574104,rs183600238,rs183613608,rs183637221,rs1836400,rs1836401,rs183662149,rs183711174,rs183825810,rs183871540,rs183877813,rs183901779,rs183929118,rs183960171,rs183996231,rs184092055,rs184115620,rs184119193,rs184133410,rs184144441,rs184189483,rs184201768,rs184206241,rs184276444,rs184291040,rs184319374,rs184334037,rs184340910,rs184342798,rs184354712,rs184404049,rs184410076,rs184416591,rs184433472,rs184444017,rs184470779,rs184485821,rs184540183,rs184553204,rs184553638,rs184559280,rs184602541,rs184618375,rs184753017,rs184840368,rs184866238,rs184875576,rs184884973,rs184894583,rs184905303,rs184958608,rs185000829,rs185120296,rs185124198,rs185141944,rs185147610,rs185171624,rs185205720,rs185234552,rs185243088,rs185246080,rs185249360,rs185251429,rs185267486,rs185284836,rs185288699,rs185338647,rs185482031,rs185514921,rs185636054,rs185640161,rs185799206,rs185839320,rs185863951,rs185872121,rs185879983,rs185895938,rs185896185,rs185909212,rs185971868,rs186107216,rs186167603,rs186176542,rs186181145,rs186196109,rs186258023,rs186265242,rs186288832,rs186304282,rs186384252,rs186438094,rs1864451,rs1864453,rs186447095,rs186505314,rs186533966,rs186556003,rs186627117,rs186674424,rs186728522,rs186798119,rs186824428,rs186916570,rs186927234,rs186965396,rs186993909,rs187004499,rs187041093,rs187226883,rs187227698,rs187234255,rs187244161,rs187295755,rs187299843,rs187413020,rs187420029,rs187444024,rs187453503,rs187479143,rs187505783,rs187534751,rs187582947,rs187622356,rs187631899,rs187632771,rs187740851,rs187745232,rs187766838,rs187812084,rs187819800,rs187862985,rs187923274,rs187989491,rs188052775,rs188054589,rs188152608,rs188167743,rs188267510,rs188366400,rs188419628,rs188455581,rs188523844,rs188590025,rs188643693,rs188672392,rs188804311,rs188806386,rs188808670,rs188810816,rs188811083,rs188811219,rs188866526,rs188898001,rs188938709,rs188953651,rs188994267,rs188999648,rs189068511,rs189123203,rs189181652,rs189279384,rs189296788,rs189318638,rs189325624,rs189337711,rs189346055,rs189348066,rs189356690,rs189485188,rs189496141,rs189557890,rs189581082,rs189588394,rs189610937,rs189728482,rs189756512,rs189773684,rs189781982,rs189815363,rs189829463,rs189831099,rs189833563,rs189843056,rs189845801,rs189878562,rs189953661,rs189975572,rs189982676,rs190003389,rs190018617,rs190077179,rs190132972,rs190163251,rs190196645,rs190215152,rs190217561,rs190248215,rs190375411,rs190379029,rs190382661,rs190444905,rs190453095,rs190469185,rs190485963,rs190513097,rs190562355,rs190649531,rs190737205,rs190752264,rs190781925,rs190798288,rs190816696,rs190845424,rs190852188,rs190893482,rs190990536,rs191043818,rs191088141,rs191100984,rs191135081,rs191142014,rs191143089,rs191144684,rs191148256,rs191160338,rs191174681,rs191194850,rs191234946,rs191271811,rs191324201,rs191430551,rs191438837,rs191480384,rs191519068,rs191524603,rs191562743,rs191609029,rs191612955,rs191707913,rs191716506,rs191747076,rs191816765,rs191821539,rs191825475,rs191826554,rs191831986,rs191849241,rs191861563,rs192008446,rs192042113,rs192125630,rs192138025,rs192253703,rs192257593,rs192259106,rs192278881,rs192350845,rs192357121,rs192379331,rs192383361,rs192441465,rs192481005,rs192488990,rs192531174,rs192532087,rs192554030,rs192562829,rs192563216,rs192565221,rs192601382,rs192657551,rs192663937,rs192683810,rs192699700,rs192739370,rs192804955,rs192808241,rs192825737,rs192856772,rs192869517,rs192900172,rs192925317,rs192935963,rs192992116,rs193047710,rs193200192,rs193231990,rs1991601,rs199529701,rs199533757,rs199561386,rs199631431,rs200093616,rs200122251,rs200170675,rs200424253,rs200589757,rs200871213,rs200882927,rs200931535,rs201289546,rs201354839,rs201412963,rs201502895,rs201772694,rs201871349,rs201931967,rs202195913,rs2022045,rs2115872,rs2115874,rs2229699,rs2256965,rs2358889,rs28367518,rs28421663,rs28483542,rs28649253,rs28678822,rs3091258,rs3093549,rs3093550,rs3093551,rs3093552,rs3093553,rs3093554,rs3093556,rs3093557,rs3093558,rs3093559,rs3093561,rs3093562,rs3093563,rs3093672,rs33964243,rs34118383,rs34377313,rs34536783,rs352162,rs353547,rs353548,rs35537982,rs35923393,rs36034024,rs367724783,rs367725847,rs368204982,rs368237449,rs368546163,rs368548095,rs368581590,rs369103774,rs369331577,rs369582512,rs369932132,rs370066953,rs370604430,rs370696831,rs371036824,rs371261282,rs371625674,rs371660904,rs371717503,rs371777355,rs372127462,rs372282062,rs372567197,rs372573477,rs372703196,rs372747194,rs372831638,rs373014300,rs373031117,rs373382593,rs373429825,rs373488523,rs373496265,rs374005491,rs374053558,rs374144427,rs374208230,rs374446613,rs374451575,rs374680821,rs375061758,rs375324838,rs375326634,rs375441604,rs375494828,rs375575526,rs375606036,rs375632015,rs375637941,rs375655149,rs375866922,rs375886821,rs376133728,rs376396335,rs376604338,rs376612438,rs377124802,rs377219968,rs377605407,rs387907272,rs41268884,rs41273248,rs41273252,rs41285117,rs4392496,rs4558856,rs4645846,rs4647174,rs4647176,rs4647180,rs4647181,rs4647183,rs4647186,rs4647187,rs4647188,rs4696464,rs4972451,rs4972452,rs4972698,rs4972699,rs4972700,rs4972702,rs4972703,rs4988456,rs4988457,rs4988458,rs527236935,rs527252991,rs527253402,rs527287258,rs527306888,rs527334427,rs527383173,rs527405328,rs527413634,rs527441141,rs527456940,rs527560126,rs527664528,rs527721339,rs527760354,rs527843270,rs527844795,rs527946718,rs527951600,rs527979075,rs527983966,rs527986737,rs527986770,rs528188710,rs528241609,rs528279688,rs528280683,rs528338481,rs528338589,rs528375395,rs528383917,rs528448622,rs528478663,rs528516127,rs528561107,rs528576475,rs528630532,rs528666723,rs528692898,rs528739272,rs528846966,rs528910116,rs529000110,rs529088558,rs529106360,rs529131011,rs529192779,rs529201641,rs529246946,rs529364869,rs529426358,rs529442977,rs529484508,rs529497332,rs529504930,rs529512839,rs529601157,rs529657589,rs529849373,rs529884861,rs529962155,rs530010344,rs530045961,rs530051064,rs530111282,rs530161852,rs530163765,rs530219728,rs530230623,rs530241372,rs530330991,rs530344638,rs530421603,rs530468537,rs530503322,rs530542991,rs530635529,rs530682179,rs530688243,rs530724588,rs530729741,rs530765089,rs530863691,rs530922480,rs530926017,rs530931291,rs530939080,rs530991363,rs531161090,rs531170803,rs531181197,rs531199268,rs531206210,rs531274215,rs531281299,rs531319715,rs531329382,rs531332045,rs531336539,rs531379187,rs531538169,rs531636520,rs531659572,rs531683979,rs531685924,rs531811925,rs531885432,rs531924858,rs531962456,rs531966454,rs532056965,rs532067991,rs532074255,rs532160903,rs532177689,rs532202310,rs532218708,rs532240302,rs532254932,rs532361497,rs532374582,rs532377892,rs532414803,rs532420454,rs532421415,rs532436380,rs532440173,rs532457879,rs532552573,rs532585883,rs532605858,rs532629267,rs532663310,rs532679171,rs532757438,rs532796474,rs532842724,rs532844225,rs532918927,rs533024897,rs533147307,rs533169251,rs533191186,rs533196128,rs533313224,rs533322483,rs533381190,rs533416027,rs533430198,rs533439942,rs533474331,rs533538349,rs533540560,rs533565882,rs533571626,rs533607667,rs533614654,rs533650402,rs533687718,rs533706292,rs533733952,rs533810240,rs533832476,rs533896912,rs533923091,rs534069369,rs534221787,rs534243729,rs534263476,rs534307568,rs534337744,rs534347630,rs534349570,rs534412914,rs534416162,rs534544736,rs534605571,rs534651767,rs534694790,rs534711080,rs534717676,rs534761522,rs534783461,rs534799859,rs534847994,rs534852141,rs534857986,rs534884999,rs534967679,rs534971843,rs535044925,rs535079833,rs535086061,rs535090798,rs535107236,rs535185448,rs535210940,rs535324953,rs535404731,rs535437701,rs535445956,rs535453983,rs535510682,rs535543707,rs535545335,rs535563413,rs535593510,rs535595505,rs535606334,rs535641517,rs535703817,rs535712157,rs535746223,rs535749071,rs535764024,rs535790226,rs535790418,rs535812294,rs535821595,rs535881295,rs535894029,rs535920172,rs536061117,rs536101322,rs536122305,rs536268270,rs536334516,rs536375071,rs536385508,rs536386852,rs536411296,rs536438590,rs536453075,rs536474367,rs536474730,rs536490013,rs536509782,rs536546396,rs536548014,rs536678501,rs536720537,rs536737580,rs536817497,rs536852548,rs536852789,rs536980228,rs536982056,rs537084045,rs537085305,rs537114532,rs537115385,rs537144220,rs537147758,rs537150025,rs537152784,rs537190570,rs537244666,rs537263543,rs537326461,rs537363514,rs537404372,rs537414423,rs537466416,rs537474997,rs537514916,rs537518381,rs537578628,rs537628333,rs537669436,rs537728367,rs537736252,rs537799309,rs537828228,rs537919281,rs537957941,rs538052904,rs538072017,rs538075206,rs538088758,rs538091768,rs538180237,rs538183758,rs538183831,rs538229694,rs538260917,rs538365328,rs538498487,rs538533009,rs538566095,rs538570565,rs538576872,rs538615111,rs538617508,rs538734204,rs538735212,rs538750249,rs538754128,rs538774076,rs538775323,rs538787857,rs538795548,rs538795941,rs538815563,rs538858213,rs538858236,rs538858261,rs538925374,rs538938741,rs538940594,rs539066519,rs539140775,rs539227233,rs539231136,rs539233519,rs539271031,rs539329812,rs539375712,rs539446470,rs539458984,rs539516091,rs539517464,rs539556884,rs539638252,rs539641649,rs539650569,rs539688173,rs539692628,rs539711652,rs539729536,rs539733447,rs539754042,rs539808698,rs539821453,rs539840723,rs539886313,rs539895856,rs539934056,rs539959854,rs539975815,rs539994479,rs540009661,rs540016873,rs540038900,rs540049272,rs540172924,rs540186001,rs540308953,rs540324470,rs540359315,rs540428137,rs540446588,rs540472205,rs540586722,rs540614870,rs540700604,rs540722124,rs540765814,rs540857709,rs540878972,rs540898657,rs540940850,rs540966766,rs540977436,rs540988732,rs541010600,rs541038495,rs541039297,rs541150475,rs541172183,rs541174025,rs541177858,rs541235925,rs541351695,rs541352785,rs541371875,rs541378029,rs541435481,rs541450791,rs541535441,rs541629565,rs541715422,rs541716977,rs541761783,rs541787102,rs541802004,rs541826226,rs541826458,rs541830885,rs541832449,rs541851506,rs541944996,rs541986840,rs542019828,rs542070274,rs542086849,rs542148078,rs542171429,rs542188879,rs542269293,rs542279471,rs542282776,rs542399070,rs542445040,rs542484418,rs542542496,rs542554103,rs542662412,rs542784345,rs542826002,rs542827701,rs542830182,rs542866191,rs542916728,rs542930929,rs542936080,rs542985166,rs543043879,rs543060117,rs543133489,rs543144511,rs543171661,rs543176707,rs543181955,rs543196679,rs543210130,rs543226897,rs543270645,rs543309812,rs543332686,rs543353324,rs543471723,rs543477862,rs543486002,rs543551611,rs543604196,rs543624561,rs543714412,rs543725873,rs543793427,rs543806412,rs543811578,rs543900320,rs543954011,rs544045678,rs544069551,rs544081396,rs544160853,rs544185838,rs544210623,rs544210913,rs544219322,rs544231474,rs544242037,rs544256611,rs544293352,rs544327720,rs544332969,rs544347045,rs544391117,rs544464579,rs544492436,rs544496076,rs544519440,rs544540509,rs544542172,rs544646360,rs544689381,rs544723785,rs544736070,rs544775786,rs544824441,rs544884606,rs545040131,rs545048504,rs545125306,rs545155588,rs545211207,rs545308320,rs545367756,rs545401831,rs545422461,rs545430579,rs545502086,rs545509652,rs545518180,rs545532207,rs545534500,rs545566882,rs545602578,rs545689207,rs545690718,rs545712272,rs545716751,rs545726173,rs545749273,rs545776166,rs545782248,rs545799602,rs545816153,rs545946391,rs545947605,rs545949535,rs545963979,rs545969378,rs546090959,rs546110318,rs546179532,rs546255050,rs546259137,rs546406765,rs546447723,rs546462597,rs546535444,rs546547084,rs546580317,rs546630423,rs546679778,rs546734194,rs546891574,rs546926184,rs547075096,rs547075234,rs547123115,rs547144707,rs547150181,rs547156000,rs547240419,rs547240515,rs547326978,rs547352004,rs547411671,rs547473823,rs547526045,rs547538573,rs547612147,rs547612529,rs547634411,rs547645515,rs547715575,rs547739890,rs547746155,rs547827156,rs547851600,rs547887071,rs547918912,rs547964008,rs547971304,rs548045994,rs548081309,rs548119668,rs548257549,rs548258047,rs548261787,rs548265170,rs548297649,rs548312040,rs548319966,rs548359966,rs548420467,rs548437479,rs548488414,rs548515928,rs548556016,rs548806978,rs548814855,rs548903590,rs548922607,rs548961806,rs549002582,rs549121237,rs549126830,rs549137189,rs549140217,rs549145953,rs549152463,rs549154542,rs549249317,rs549266930,rs549335840,rs549376597,rs549408961,rs549490611,rs549528774,rs549533434,rs549542957,rs549619233,rs549662357,rs549725707,rs549731451,rs549758820,rs549778866,rs549851217,rs549877224,rs549894329,rs549904225,rs549914878,rs549934829,rs550020819,rs550085139,rs550097108,rs550114281,rs550132083,rs550206204,rs550253669,rs550271902,rs550289689,rs550410625,rs550411337,rs550468407,rs550489875,rs550499840,rs550508876,rs550530380,rs550621149,rs550640183,rs550640506,rs550642914,rs550691999,rs550692327,rs550741638,rs550779410,rs550790710,rs550826374,rs550878356,rs550979789,rs550980390,rs551098549,rs551099346,rs551142884,rs551205679,rs551211007,rs551282753,rs551300665,rs551342449,rs551370894,rs551376202,rs551414743,rs551429024,rs551494547,rs551612175,rs551614757,rs551644288,rs551708165,rs551768329,rs551952880,rs552024407,rs552080297,rs552156952,rs552203888,rs552223075,rs552285395,rs552343707,rs552366583,rs552426688,rs552431404,rs552514951,rs552681944,rs552683513,rs552693324,rs552776493,rs552864951,rs552874421,rs552931093,rs552940043,rs552944697,rs552981736,rs552983134,rs553085117,rs553120309,rs553149478,rs553150892,rs553173796,rs553202953,rs553297586,rs553451688,rs553485071,rs553628005,rs553642292,rs553646391,rs553700940,rs553707275,rs553762227,rs553773615,rs553776098,rs553784305,rs553863559,rs553869142,rs553904725,rs553905051,rs553997400,rs554030464,rs554083472,rs554105555,rs554129357,rs554141956,rs554179065,rs554184870,rs554258732,rs554264481,rs554276607,rs554292578,rs554320046,rs554329867,rs554351319,rs554417021,rs554462790,rs554489604,rs554576296,rs554589565,rs554602576,rs554637957,rs554715202,rs554725563,rs554813566,rs554887303,rs554889858,rs554922982,rs554929414,rs555029360,rs555036949,rs555062699,rs555065185,rs555196393,rs555259726,rs555263873,rs555299908,rs555337062,rs555352672,rs555365224,rs555464923,rs555479578,rs555585208,rs555585904,rs555650460,rs555667172,rs555700940,rs555782200,rs555788168,rs555913851,rs555916103,rs556017055,rs556082388,rs556129941,rs556240060,rs556268459,rs556288723,rs556307053,rs556313598,rs556329396,rs556351735,rs556410944,rs556454123,rs556456243,rs556534584,rs556549427,rs556650310,rs556651301,rs556654290,rs556656437,rs556656627,rs556679693,rs556685976,rs556690339,rs556734954,rs556771093,rs556812665,rs556820571,rs556919723,rs556930200,rs556937166,rs556955175,rs556980211,rs557003431,rs557108201,rs557112309,rs557140700,rs55714645,rs557178688,rs557188898,rs557272363,rs557309323,rs557326047,rs557352053,rs557400970,rs557432011,rs557525918,rs557536226,rs557617812,rs557696552,rs557714247,rs557923491,rs557961913,rs557985630,rs558058943,rs558072149,rs558134633,rs558218118,rs558257346,rs558257872,rs558267021,rs558342664,rs558367543,rs558369784,rs558384302,rs558432496,rs558478625,rs558646836,rs558709918,rs558718709,rs558822173,rs558857028,rs558874102,rs558908557,rs558934076,rs558947212,rs558950939,rs558994703,rs559010730,rs559025819,rs559069757,rs559263280,rs559323774,rs559343265,rs559411719,rs559422539,rs559468741,rs559500401,rs559510495,rs559527147,rs559568787,rs559580184,rs559610028,rs559685712,rs559690698,rs559756469,rs559761456,rs559890797,rs559910203,rs559915020,rs56000463,rs560025144,rs560104520,rs560144093,rs560158722,rs560204539,rs560210280,rs560221666,rs560407751,rs560418439,rs560484795,rs560495427,rs560510399,rs560512361,rs560574996,rs560602124,rs560622818,rs560720181,rs560729403,rs560780179,rs560817853,rs560837129,rs560842931,rs560935960,rs561061171,rs561084417,rs561100102,rs561106089,rs561135903,rs561153570,rs561170067,rs561172302,rs561183592,rs561203708,rs561425966,rs561457662,rs561495292,rs561522036,rs561523285,rs561526636,rs561587978,rs561695765,rs561759387,rs561802689,rs561807126,rs561858073,rs561910222,rs561987922,rs562014294,rs56204302,rs56212006,rs562241769,rs562262477,rs562263788,rs562305737,rs562313516,rs56232074,rs562529221,rs562535668,rs562538508,rs562572844,rs562578575,rs562607411,rs562661138,rs562706743,rs562707882,rs562714947,rs562836728,rs562883100,rs562888581,rs562950629,rs562961152,rs563112161,rs563112918,rs563128283,rs563215277,rs563257137,rs563276039,rs563278119,rs563293746,rs563353908,rs563375716,rs563378768,rs563458164,rs56346547,rs56363829,rs563659155,rs563686976,rs563697245,rs563823975,rs563854524,rs563864577,rs563900136,rs563902518,rs563979837,rs563997689,rs564004817,rs56400848,rs564072486,rs564102018,rs564148755,rs564185129,rs564236919,rs564262118,rs564287425,rs564344267,rs564369460,rs564420295,rs564488349,rs564603076,rs564626789,rs564702531,rs564703102,rs564738661,rs564851224,rs564934748,rs564959565,rs564970976,rs564971379,rs564995689,rs565027982,rs565029672,rs565068345,rs565079352,rs565084951,rs565186894,rs565218386,rs565244199,rs565297841,rs565313569,rs565314881,rs565323051,rs565355155,rs565445969,rs565458981,rs565516957,rs565533737,rs565596357,rs565640667,rs565646525,rs565688774,rs565709658,rs565733404,rs565818953,rs565819474,rs565821862,rs565845894,rs565846321,rs565866441,rs565885363,rs565920479,rs565926974,rs566004944,rs566098575,rs566147225,rs566155245,rs566161392,rs566169525,rs566173935,rs566192238,rs566235016,rs566244811,rs566340134,rs566348469,rs566415466,rs566461425,rs566544046,rs566720943,rs566738555,rs566753802,rs566800953,rs566951632,rs566968105,rs567003489,rs567024725,rs567037918,rs567040288,rs567104092,rs567122698,rs567175785,rs567195175,rs567205847,rs567210002,rs567235605,rs567282492,rs567302751,rs567321302,rs567357427,rs567359042,rs567397759,rs567426294,rs567435729,rs567466006,rs567526190,rs567624602,rs567625108,rs567651255,rs567658009,rs567659252,rs567721377,rs567731687,rs567740793,rs567750825,rs567758431,rs567812358,rs567821063,rs567843528,rs567906447,rs568071028,rs568073638,rs568086919,rs568103936,rs568127766,rs568160009,rs568160727,rs568162988,rs568209315,rs568239380,rs568283336,rs568292587,rs568320826,rs568424197,rs568424902,rs568476762,rs568496072,rs568633637,rs568804596,rs568810751,rs568813874,rs568828439,rs568839666,rs568842309,rs568845065,rs568879486,rs568898061,rs568979992,rs569014947,rs569064162,rs569189441,rs569204451,rs569231295,rs569281790,rs569324424,rs569326525,rs569397869,rs569445614,rs569462305,rs569498342,rs569517140,rs569603243,rs569605245,rs569641201,rs569704724,rs569720759,rs569722026,rs569798966,rs569817585,rs569833746,rs569837311,rs569838574,rs569923390,rs569957806,rs570069579,rs570118708,rs570123327,rs570146198,rs570204961,rs570216524,rs570221123,rs570223577,rs570230836,rs570246221,rs570308242,rs570343161,rs570385975,rs570480191,rs570489016,rs570566024,rs570591060,rs570604867,rs570615074,rs570689559,rs570711474,rs570746644,rs570783597,rs570850387,rs570879066,rs570978910,rs570986318,rs570998790,rs571107853,rs571198242,rs571222739,rs571224104,rs571243770,rs571254004,rs571306866,rs571318566,rs571371394,rs571384881,rs571505351,rs571521242,rs571527739,rs571632342,rs571723920,rs571725467,rs571727022,rs571749007,rs571753692,rs571792220,rs571803740,rs571815612,rs571847945,rs571910357,rs571942193,rs572063708,rs572110892,rs572118598,rs572179381,rs572210770,rs572318720,rs572321932,rs572346892,rs572379215,rs572385302,rs572389756,rs572392030,rs572399373,rs572407336,rs572419935,rs572440295,rs572443884,rs572493193,rs572495388,rs572504421,rs572578191,rs572592031,rs572595519,rs572617124,rs572618045,rs572660975,rs572692476,rs572727496,rs572727587,rs572733705,rs572749869,rs572807966,rs572843341,rs572902895,rs572903749,rs572943309,rs573091226,rs573093377,rs573270399,rs573304147,rs573442625,rs573461110,rs573473308,rs573476205,rs573539694,rs573553209,rs573614094,rs573652820,rs573661519,rs573668651,rs573684416,rs573696754,rs573706093,rs573781202,rs573783399,rs573801739,rs573864094,rs573890664,rs574037531,rs574049707,rs574347851,rs574383971,rs5743850,rs574453942,rs574478171,rs574506694,rs574515792,rs574532360,rs574563012,rs574611790,rs574627994,rs574663319,rs574682611,rs574727222,rs574730730,rs574755217,rs574763500,rs574764541,rs574781486,rs574810082,rs574859652,rs574886060,rs574905323,rs574924515,rs575048965,rs575102268,rs575133158,rs575140707,rs57516855,rs575221141,rs575232863,rs575321201,rs575359155,rs575361560,rs575383837,rs575386797,rs575416452,rs575417509,rs575439940,rs575576710,rs575646253,rs575647644,rs575708829,rs575742813,rs575774556,rs575805801,rs575809039,rs575849974,rs575885310,rs575914450,rs575985731,rs575986245,rs576003203,rs576034175,rs57606977,rs576076186,rs576174974,rs576186929,rs576196615,rs576197770,rs576266552,rs576280032,rs576316691,rs576329881,rs576331800,rs576385318,rs576386058,rs576394615,rs576419715,rs576447263,rs576461492,rs576500379,rs576611646,rs576684014,rs576808874,rs576841291,rs576862768,rs576874240,rs576919023,rs576993827,rs577004676,rs577005429,rs577039837,rs577076944,rs577127238,rs577163544,rs577222505,rs577369115,rs577398002,rs577447631,rs577545844,rs577557748,rs577594164,rs577611070,rs577675871,rs577705530,rs577747738,rs577758694,rs577795781,rs577811780,rs577848118,rs578014783,rs578017763,rs578156317,rs578254556,rs59500587,rs59534183,rs59672625,rs59865252,rs60261431,rs60593372,rs61028097,rs61098522,rs61192430,rs61761329,rs62173704,rs62324699,rs62324700,rs62324702,rs62324703,rs62324704,rs62324710,rs6433495,rs6433496,rs6535919,rs6535920,rs6535921,rs6707162,rs6729176,rs6735680,rs6740684,rs6744770,rs6745914,rs6748321,rs6755710,rs6756690,rs6759870,rs67767125,rs6848819,rs6850598,rs6858338,rs713247,rs713248,rs71417495,rs72729660,rs72729661,rs72729666,rs72847273,rs72847274,rs72914537,rs72914550,rs72969190,rs72969193,rs72969201,rs72971004,rs73026159,rs73026166,rs73026168,rs73026180,rs73084632,rs73088767,rs73827632,rs73854693,rs73856953,rs73856954,rs73856955,rs73928359,rs73973314,rs73973324,rs73973325,rs73973329,rs74258162,rs74337891,rs74459243,rs74485196,rs74537360,rs74538868,rs74586908,rs74610942,rs74648080,rs74729418,rs74735459,rs74884614,rs74906578,rs74961462,rs75035459,rs75182874,rs75239348,rs75274680,rs75330483,rs75397468,rs75423262,rs75430984,rs75433775,rs75452564,rs7557132,rs7558523,rs7562798,rs75659987,rs7575539,rs7580287,rs7593492,rs75951649,rs75957225,rs7603817,rs76095241,rs76117577,rs7614535,rs7628461,rs76310591,rs76369935,rs76423272,rs76446621,rs76447676,rs76468293,rs7654351,rs7654485,rs76579778,rs76585024,rs7660240,rs7668574,rs76758635,rs7684531,rs7684533,rs7686062,rs769174,rs769176,rs769177,rs769178,rs7696323,rs77028696,rs77076010,rs77137324,rs77167364,rs77178106,rs77297087,rs7738261,rs77404512,rs77445351,rs77479541,rs77579273,rs7758790,rs7766988,rs77671437,rs7769073,rs77974900,rs78089682,rs78408290,rs78474019,rs78574813,rs78604566,rs78604851,rs78610220,rs78673310,rs78696564,rs78751079,rs78756030,rs78817969,rs78852386,rs78907821,rs78936278,rs79038303,rs79075340,rs79366077,rs79413570,rs79440986,rs79441260,rs79554726,rs79631741,rs79844408,rs79860579,rs79867863,rs79914252,rs79917651,rs80136078,rs80248200,rs80333624,rs80352647,rs8105153,rs8106480,rs8106495,rs8110231,rs8113524,rs9267502,rs9267503,rs9368696,rs9380263,rs9469027,rs9653294,rs970233,rs9991954	LTB,MYD88,NFKBID,TLR2,TLR9,WIPF1
Mouse Phenotype Single KO	MP:0002696	decreased circulating glucagon level	1	0	0	0	12.2425	202.573	2480	0.00380791	0.0466183	704	0.105968	1	1	3.58781	0.557442	2	20	0.00386847	0.1	rs10131741,rs10131829,rs10132329,rs10132624,rs10134588,rs10136089,rs10138343,rs10139958,rs10140363,rs10143525,rs10144086,rs10147454,rs10150940,rs10151086,rs10151453,rs1046311,rs10484029,rs111227967,rs111394926,rs111431885,rs111438444,rs111439430,rs11160002,rs11160004,rs11160005,rs111679199,rs111800698,rs111892864,rs111922792,rs111982731,rs112023348,rs112068376,rs112192312,rs112229737,rs112270249,rs112400243,rs112482815,rs112853038,rs112985005,rs113169035,rs113228637,rs113290486,rs113428342,rs113456477,rs113574024,rs113693200,rs113732939,rs113761461,rs113782973,rs113826431,rs113909229,rs113911925,rs114081726,rs114118927,rs114126824,rs114126906,rs114155417,rs114185230,rs114191685,rs114204581,rs114336883,rs114355226,rs114379468,rs114557879,rs114565280,rs114585989,rs114620450,rs114642905,rs114769160,rs114814995,rs114843855,rs114857328,rs114903635,rs114936539,rs114944558,rs115017544,rs115036484,rs115087731,rs115311048,rs115352120,rs115409392,rs115561940,rs115586344,rs115615693,rs115686689,rs115699847,rs115700402,rs115813111,rs115817163,rs115877561,rs116023719,rs116030221,rs116052074,rs116063107,rs116128920,rs116183287,rs116203107,rs11621845,rs11624569,rs11625705,rs11626259,rs11626393,rs11626638,rs11627414,rs11627496,rs116277737,rs11628066,rs116303345,rs116310087,rs116371963,rs116382917,rs116385760,rs116388051,rs116399738,rs116419559,rs116476236,rs116513346,rs116607032,rs116614787,rs116618867,rs116619950,rs116681281,rs116696101,rs116717491,rs116809257,rs116819117,rs116892946,rs116895974,rs116896981,rs116918144,rs116920508,rs117028508,rs117072366,rs117077828,rs117092121,rs117173756,rs117182898,rs117297873,rs117341290,rs117342043,rs117376313,rs117376683,rs117385281,rs117409452,rs117497310,rs117699667,rs117796043,rs117851932,rs117922297,rs118020353,rs118030046,rs118110739,rs118136339,rs11844090,rs11844094,rs11844165,rs11844742,rs11851055,rs11851474,rs11851555,rs11851964,rs12147141,rs12184951,rs12185042,rs12434227,rs12434249,rs12434290,rs12434892,rs12435451,rs12437041,rs12437423,rs12587097,rs12587463,rs12589086,rs12590074,rs1285767,rs1285768,rs1285769,rs1285770,rs1285771,rs1285802,rs1285803,rs1285805,rs1285806,rs1285808,rs1285809,rs1285810,rs1285811,rs1285812,rs1285813,rs1285814,rs1285815,rs1285816,rs1285817,rs1285818,rs1285819,rs1285820,rs1285821,rs1285822,rs1285823,rs1285824,rs1285825,rs1285826,rs1285827,rs1285828,rs1285829,rs1285831,rs1285832,rs1285833,rs1285834,rs1285835,rs1285837,rs1285838,rs1285839,rs1285840,rs1285841,rs1285842,rs1285843,rs12884511,rs12895002,rs12897816,rs1290417,rs137879294,rs137899216,rs137971692,rs137982822,rs137984653,rs138019214,rs138072450,rs138096468,rs138103422,rs138140661,rs138146842,rs138170885,rs138205443,rs138265678,rs138328037,rs138366106,rs138376502,rs138467001,rs138518521,rs138606752,rs138708623,rs138735113,rs138804942,rs138889811,rs138999375,rs139001143,rs139019688,rs139022543,rs139082884,rs139124704,rs139289600,rs139477403,rs139501751,rs139588838,rs139732183,rs139739057,rs139771425,rs139804291,rs139824127,rs139843180,rs139855749,rs139889396,rs140054796,rs140080834,rs140101610,rs140146870,rs140154254,rs140200384,rs140269237,rs140272837,rs140328112,rs140329067,rs140353491,rs140434532,rs140442335,rs140491204,rs140540629,rs140563070,rs140613165,rs140645282,rs140653842,rs140695081,rs140750949,rs140860107,rs141077706,rs141098048,rs141123519,rs141147841,rs141159190,rs141159408,rs141161814,rs141183718,rs141226442,rs141360828,rs141379396,rs141403520,rs141461080,rs141520809,rs141549982,rs141574545,rs141642730,rs141667590,rs141739592,rs141811838,rs141847946,rs141870314,rs141892430,rs141914669,rs142006964,rs142046936,rs142106722,rs142174681,rs142197686,rs142278525,rs142360069,rs142378431,rs142388090,rs142476848,rs142621127,rs142674518,rs142765976,rs142803220,rs142814736,rs142890615,rs142910241,rs142930107,rs143021249,rs143029259,rs143054246,rs143178229,rs143256619,rs143258703,rs143283374,rs143299262,rs143341985,rs143377403,rs143471329,rs143532613,rs143601421,rs143635143,rs143683298,rs143728176,rs143788606,rs143800950,rs143936318,rs143941819,rs144063559,rs144079659,rs144081103,rs144101106,rs144207816,rs144292701,rs144315162,rs144319460,rs144360189,rs144409498,rs144487692,rs144506935,rs144508217,rs144627493,rs144679076,rs144695367,rs144759804,rs144768889,rs144829309,rs144846275,rs144872237,rs144891516,rs144908069,rs144908493,rs144914148,rs144975039,rs144990557,rs145029812,rs145090501,rs145106443,rs145150657,rs145252197,rs145295929,rs145352858,rs145417750,rs145419434,rs145421429,rs145460124,rs145474867,rs145537430,rs145559930,rs145612471,rs145650986,rs145734779,rs145770347,rs145770406,rs145808471,rs145885653,rs145922900,rs145930193,rs145940853,rs145950769,rs145976543,rs146045732,rs146096035,rs146170499,rs146195868,rs146317043,rs146375153,rs146520375,rs146525734,rs146614365,rs146700832,rs146736226,rs146758672,rs146823971,rs146845512,rs146846224,rs146858587,rs146880930,rs146921325,rs146951099,rs146951223,rs146993911,rs147056331,rs147181797,rs147182074,rs147224464,rs147288552,rs147394237,rs147417544,rs147437678,rs147500696,rs147511274,rs147539784,rs147561489,rs147571131,rs147666703,rs147677064,rs147768391,rs147778157,rs147864670,rs147887749,rs147979030,rs148085318,rs148193132,rs148202982,rs148243854,rs148358904,rs148359061,rs148419821,rs148421682,rs148501549,rs148631371,rs148650173,rs148681494,rs148713557,rs148766730,rs148798295,rs148799270,rs148810520,rs148882789,rs148904189,rs148912862,rs148942318,rs149028857,rs149039549,rs149089612,rs149101402,rs149153395,rs149176931,rs149207600,rs149259189,rs149282153,rs149386113,rs149440760,rs149440988,rs149483443,rs149493435,rs149557416,rs149617571,rs149620053,rs149649166,rs149723940,rs149764939,rs149805258,rs149826970,rs149849606,rs149882902,rs149912775,rs149923338,rs149975965,rs150078765,rs150109847,rs150111792,rs150152904,rs150204525,rs150245406,rs150286289,rs150350795,rs150404109,rs150447393,rs150457243,rs150520130,rs150550277,rs150594099,rs150637648,rs150646355,rs150675299,rs150709773,rs150730207,rs150780492,rs150792653,rs150899074,rs150959703,rs151013675,rs151023465,rs151046904,rs151077483,rs151078270,rs151173700,rs151203115,rs151246751,rs151255385,rs151329545,rs17127222,rs17127223,rs17127227,rs17127241,rs17127245,rs17127248,rs17127251,rs17127265,rs17127269,rs17127279,rs17127280,rs17127285,rs17127288,rs17127290,rs17127292,rs17127294,rs17127296,rs17127301,rs17127303,rs17127317,rs17127328,rs17127347,rs17127363,rs17725366,rs17725497,rs17731311,rs17802862,rs17803366,rs17803546,rs17803791,rs17804398,rs180685427,rs180695295,rs180759422,rs180770309,rs180780377,rs180907796,rs181196154,rs181207949,rs181212974,rs181214377,rs181241204,rs181299608,rs181410138,rs181420901,rs181424182,rs181429670,rs181432217,rs181433179,rs181435754,rs181438636,rs181442799,rs181451236,rs181467981,rs181476464,rs1815237,rs181620738,rs181816240,rs181824451,rs181826718,rs181827737,rs182015536,rs182018058,rs182029761,rs182034549,rs182059183,rs182164499,rs182249328,rs182263003,rs182264595,rs182293041,rs182530722,rs182547983,rs182644317,rs182651957,rs182657584,rs182709327,rs182852373,rs182873031,rs182879122,rs182888716,rs183091390,rs183101622,rs183110808,rs183113280,rs183206863,rs183274943,rs183435500,rs183505037,rs183505454,rs183508046,rs183628310,rs183663461,rs183733910,rs183759412,rs183763756,rs183781181,rs183787179,rs183993794,rs184081339,rs184093007,rs184093134,rs184095408,rs184163828,rs184203444,rs184238940,rs184239302,rs184306806,rs184319060,rs184345062,rs184352293,rs184356386,rs184359305,rs184427801,rs184431553,rs184446664,rs184456071,rs184482393,rs184571395,rs184600821,rs184901155,rs184983712,rs184987895,rs184996521,rs185000959,rs185012077,rs185017805,rs185023126,rs185025891,rs185037829,rs185171403,rs185238475,rs185297422,rs185335387,rs185380368,rs185539521,rs185568600,rs185568652,rs185570789,rs185684212,rs185693123,rs185701708,rs185817557,rs185861843,rs185876817,rs185932379,rs185952992,rs185997885,rs186000589,rs186021072,rs186068566,rs186082965,rs186084567,rs186103745,rs186115347,rs186124589,rs186138713,rs186218337,rs186245531,rs186413202,rs186792038,rs186801821,rs186830715,rs186892463,rs186905313,rs186911636,rs186939442,rs186956423,rs186962968,rs186976711,rs186983219,rs186999598,rs187066495,rs187071384,rs187306721,rs187322730,rs187526513,rs187549412,rs187551587,rs187644913,rs187647576,rs187663325,rs187703691,rs187749687,rs187787917,rs187789121,rs187804334,rs187809885,rs188048360,rs188086454,rs188158898,rs188221717,rs188228228,rs188385021,rs188399126,rs188527320,rs188548561,rs188559469,rs188574187,rs188602847,rs188603497,rs188661726,rs188760039,rs188765944,rs188837731,rs188888619,rs189039782,rs189047986,rs189111497,rs189123584,rs189131541,rs189151665,rs189168334,rs189177553,rs189285092,rs189360322,rs189516172,rs189544158,rs189573892,rs189576446,rs189619899,rs189645388,rs189656314,rs189685266,rs189840827,rs189850718,rs189897034,rs189924582,rs190089880,rs190094830,rs190108623,rs190154435,rs190201061,rs190203057,rs190207543,rs190230002,rs190322242,rs190336638,rs190340390,rs190465250,rs190523130,rs190697441,rs190708343,rs190728211,rs190772665,rs190777147,rs190783040,rs190887016,rs190891455,rs190892947,rs190960112,rs190965899,rs191000507,rs191014901,rs191028715,rs191035041,rs191155857,rs191192575,rs191278915,rs191294854,rs191394410,rs191434449,rs191584773,rs191652241,rs191654721,rs191670105,rs191676081,rs191682306,rs191694883,rs191717293,rs191724016,rs191729386,rs191841102,rs191939992,rs191958088,rs191974528,rs191982702,rs192189986,rs192205526,rs192242093,rs192251106,rs192260274,rs192296780,rs192301787,rs192322917,rs192469384,rs192545744,rs192556655,rs192589136,rs192702647,rs192779574,rs192840396,rs192863847,rs192923198,rs193038160,rs193054451,rs193082265,rs193141021,rs193189960,rs193230850,rs193292017,rs193294510,rs1951251,rs1951518,rs199688077,rs199838561,rs2002365,rs200361696,rs200603686,rs200624366,rs200650758,rs201447263,rs201532206,rs201791733,rs2025065,rs2064961,rs2277507,rs2295882,rs2402020,rs28408375,rs28458982,rs28494101,rs28505679,rs28561869,rs28624795,rs28712638,rs28718172,rs34134566,rs34708410,rs34854034,rs34924021,rs35420140,rs35859779,rs35970076,rs367583267,rs367607170,rs367845109,rs367981918,rs367983032,rs368016144,rs368102519,rs368173529,rs368459392,rs368494896,rs368499388,rs368597113,rs368656996,rs368685999,rs369268137,rs369484834,rs369505595,rs370139566,rs370193860,rs370622771,rs370624081,rs370815780,rs370862582,rs371067157,rs371210207,rs371303604,rs371339797,rs371721945,rs372168003,rs372264361,rs372369942,rs372405814,rs372425024,rs372445671,rs372746725,rs373138195,rs373418277,rs373554889,rs373690647,rs373692109,rs373765877,rs373833482,rs374177509,rs374216789,rs374515464,rs374622843,rs374733814,rs374776109,rs375001409,rs375055385,rs375162247,rs375604354,rs375646213,rs375841816,rs375893700,rs375924662,rs376283914,rs376417403,rs376753620,rs377120787,rs377181841,rs377224256,rs377284794,rs377463877,rs41395446,rs4427738,rs45490092,rs45569138,rs4900077,rs4904764,rs4904770,rs4904771,rs4904773,rs4904774,rs527344015,rs527365984,rs527404879,rs527425628,rs527427489,rs527463292,rs527482195,rs527492724,rs527588880,rs527675875,rs527694764,rs527696974,rs527759920,rs527868447,rs527895389,rs527904850,rs527904942,rs527920875,rs527973611,rs527987645,rs528009302,rs528031448,rs528047028,rs528091622,rs528109625,rs528169579,rs528205383,rs528326425,rs528374358,rs528431742,rs528445116,rs528450240,rs528526938,rs528539846,rs528604604,rs528606270,rs528657186,rs528688023,rs528753580,rs528761880,rs528829469,rs528854515,rs528968343,rs529010426,rs529030049,rs529103768,rs529137759,rs529196222,rs529220042,rs529250654,rs529283704,rs529293879,rs529300147,rs529338563,rs529379414,rs529425625,rs529472982,rs529484608,rs529493302,rs529508706,rs529567072,rs529614397,rs529645848,rs529703636,rs529715612,rs529755926,rs529769714,rs529789537,rs529819049,rs529839627,rs529844042,rs529846770,rs529909479,rs530086119,rs530095476,rs530152362,rs530234837,rs530239879,rs530292017,rs530299773,rs530414989,rs530427394,rs530428514,rs530458871,rs530459490,rs530515403,rs530521490,rs530528784,rs530532343,rs530570970,rs530572999,rs530581750,rs530624918,rs530688605,rs530688961,rs530773379,rs530787041,rs530793542,rs530895977,rs530898973,rs530910631,rs530942899,rs530957831,rs531025352,rs531053607,rs531063742,rs531065757,rs531118834,rs531126820,rs531186692,rs531216764,rs531250790,rs531259962,rs531352556,rs531406035,rs531447400,rs531451773,rs531508811,rs531585644,rs531611746,rs531693516,rs531735737,rs531739797,rs531756115,rs531757115,rs531771621,rs531870659,rs531935876,rs531959923,rs531963879,rs532020870,rs532024227,rs532101000,rs532102161,rs532129037,rs532167391,rs532184228,rs532224785,rs532229077,rs532270294,rs532291846,rs532373963,rs532379977,rs532440515,rs532488655,rs532496885,rs532509828,rs532567324,rs532631390,rs532718800,rs532732970,rs532821924,rs532842652,rs532936634,rs532970346,rs532988818,rs533001942,rs533186757,rs533192316,rs533249710,rs533260041,rs533272132,rs533283573,rs533292537,rs533311158,rs533383361,rs533400024,rs533411896,rs533422998,rs533423523,rs533472357,rs533510774,rs533554048,rs533555676,rs533642081,rs533647924,rs533688588,rs533708542,rs533750118,rs533765739,rs533790165,rs533814293,rs533816280,rs533845085,rs533865972,rs533936092,rs533947441,rs534011767,rs534050076,rs534061771,rs534178607,rs534270248,rs534291827,rs534336871,rs534414167,rs534496284,rs534625416,rs534655432,rs534656562,rs534677116,rs534691090,rs534694886,rs534717489,rs534728310,rs534768663,rs534788474,rs534904838,rs534999251,rs535002349,rs535068713,rs535142956,rs535173190,rs535182643,rs535309719,rs535324019,rs535356983,rs535382241,rs535397903,rs535433930,rs535439939,rs535463420,rs535473381,rs535516395,rs535522916,rs535525745,rs535527031,rs535589575,rs535589952,rs535675491,rs535698342,rs535714618,rs535805489,rs535827855,rs535849518,rs535865909,rs535883242,rs535957037,rs535981190,rs536015581,rs536018804,rs536034406,rs536068377,rs536110441,rs536158152,rs536171068,rs536186991,rs536193890,rs536244824,rs536288412,rs536333307,rs536336448,rs536427106,rs536479606,rs536565592,rs536703522,rs536737372,rs536857453,rs536914468,rs536936821,rs536949061,rs536959624,rs536973355,rs537012867,rs537071141,rs537203797,rs537218198,rs537223065,rs537228393,rs537266695,rs537357838,rs537377395,rs537390596,rs537468446,rs537522134,rs537543829,rs537566354,rs537577639,rs537582983,rs537596463,rs537639747,rs537700506,rs537735337,rs537751206,rs537762113,rs537813269,rs537817623,rs537840626,rs537901270,rs537913661,rs537921721,rs538038709,rs538041093,rs538076050,rs538076735,rs538088665,rs538140234,rs538208183,rs538239512,rs538271464,rs538303069,rs538330427,rs538342572,rs538424645,rs538511519,rs538529569,rs538556209,rs538565150,rs538580259,rs538654203,rs538660864,rs538712251,rs538811047,rs538847914,rs538855171,rs538896116,rs538946919,rs539088998,rs539099620,rs539132567,rs539161879,rs539292000,rs539341839,rs539345644,rs539359144,rs539403085,rs539428509,rs539437030,rs539544339,rs539552004,rs539594023,rs539668020,rs539691519,rs539703112,rs539764698,rs539807555,rs539907306,rs540008315,rs540009009,rs540048219,rs540127516,rs540166898,rs540217499,rs540230745,rs540244769,rs540415809,rs540503061,rs540503854,rs540507171,rs540565831,rs540597279,rs540616088,rs540645828,rs540675033,rs540712627,rs540757070,rs540766130,rs540779892,rs540786800,rs540787452,rs540803077,rs540844415,rs540868527,rs540917265,rs540956989,rs541196218,rs541197266,rs541229311,rs541313208,rs541407420,rs541411672,rs541424447,rs541431673,rs541463857,rs541464298,rs541476024,rs541480350,rs541501377,rs541569921,rs541651129,rs541654970,rs541703457,rs541814430,rs541926195,rs541931797,rs541970988,rs542004333,rs542074286,rs542105273,rs542156693,rs542183977,rs542210975,rs542211571,rs542243241,rs542273547,rs542363519,rs542405688,rs542442478,rs542459583,rs542498240,rs542561356,rs542585213,rs542623559,rs542665865,rs542695293,rs542721926,rs542734140,rs542782885,rs542846676,rs542884167,rs542887655,rs542895736,rs542896494,rs542946859,rs542955966,rs542960989,rs542983496,rs543003264,rs543015696,rs543046566,rs543055534,rs543077006,rs543077983,rs543129301,rs543171633,rs543202818,rs543248325,rs543249150,rs543312441,rs543316269,rs543379087,rs543417779,rs543540137,rs543552658,rs543573265,rs543617973,rs543700900,rs543709135,rs543748590,rs543750069,rs543755160,rs543825504,rs543865506,rs543916299,rs543924154,rs543975838,rs544023590,rs544100220,rs544135617,rs544173299,rs544339212,rs544422208,rs544432452,rs544462295,rs544483025,rs544583080,rs544637737,rs544642716,rs544659372,rs544703073,rs544706087,rs544712123,rs544778647,rs544855232,rs544887982,rs544939507,rs544949430,rs545014020,rs545049338,rs545055678,rs545123509,rs545154002,rs545161239,rs545170534,rs545190237,rs545228152,rs545229722,rs545236399,rs545279873,rs545324968,rs545348462,rs545353083,rs545369402,rs545381716,rs545401561,rs545407396,rs545432005,rs545481611,rs545503095,rs545564528,rs545688975,rs545689544,rs545844080,rs545905348,rs545911642,rs545956422,rs546013174,rs546047667,rs546114505,rs546133822,rs546135240,rs546137796,rs546158978,rs546174407,rs546293900,rs546422703,rs546489454,rs546540696,rs546560780,rs546575004,rs546592157,rs546648687,rs546744313,rs546752840,rs546757177,rs546773143,rs546838745,rs546925203,rs546925246,rs546958764,rs546966866,rs547043833,rs547078158,rs547087906,rs547108215,rs547113514,rs547116671,rs547144349,rs547192929,rs547204543,rs547204610,rs547246108,rs547246935,rs547267549,rs547307103,rs547312891,rs547336530,rs547340926,rs547371517,rs547404904,rs547444425,rs547492586,rs547535547,rs547549201,rs547555084,rs547639840,rs547717835,rs547760994,rs547892758,rs547900615,rs547928763,rs547946228,rs547981235,rs548008125,rs548020588,rs548020719,rs548045868,rs548046042,rs548047630,rs548088203,rs548151112,rs548164353,rs548205774,rs548206537,rs548242464,rs548284903,rs548292748,rs548297783,rs548332695,rs548334159,rs548354290,rs548387004,rs548404243,rs548460276,rs548499696,rs548502379,rs548514293,rs548557236,rs548624677,rs548722461,rs548820630,rs548856103,rs548885747,rs548889419,rs548946131,rs548951962,rs549011371,rs549018087,rs549124993,rs549125697,rs549176583,rs549196098,rs549200629,rs549271649,rs549274180,rs549292080,rs549304300,rs549316923,rs549368859,rs549454831,rs549465203,rs549490630,rs549504068,rs549517890,rs549560335,rs549579867,rs549580886,rs549586619,rs549600583,rs549643365,rs549648638,rs549686879,rs549686902,rs549691745,rs549731396,rs549746911,rs549754462,rs549759681,rs549765107,rs549775378,rs549925492,rs550062359,rs550079239,rs550124160,rs550141354,rs550204683,rs550204765,rs550205160,rs550216551,rs550222093,rs550257455,rs550332276,rs550376887,rs550427775,rs550435424,rs550497345,rs550521967,rs550556958,rs550559827,rs550566167,rs550567834,rs550601136,rs550604905,rs550652947,rs550665145,rs550681140,rs550707742,rs550741840,rs550747604,rs550759750,rs550785023,rs550823247,rs550832372,rs550941032,rs551091331,rs551279522,rs551518503,rs551520575,rs551527819,rs551532598,rs551565293,rs551646709,rs551655784,rs551717847,rs551771456,rs551785184,rs551849715,rs551861907,rs551977941,rs551981720,rs551999129,rs552044755,rs552111360,rs552183380,rs552186198,rs552249484,rs552261859,rs552280685,rs552305624,rs552323043,rs552386932,rs552425143,rs552452960,rs552470902,rs552478076,rs552514669,rs552710840,rs552713719,rs552833823,rs552845698,rs552879651,rs552890943,rs552914817,rs553034636,rs553141483,rs553234011,rs553283871,rs553283991,rs553326131,rs553343592,rs553363488,rs553408196,rs553429804,rs553524673,rs553575902,rs553597673,rs553612495,rs553639160,rs553675472,rs553717218,rs553791058,rs553805597,rs553829536,rs553833489,rs553935603,rs553950990,rs553976841,rs553999242,rs554022105,rs554037216,rs554108628,rs554223622,rs554230764,rs554244878,rs554282307,rs554283235,rs554333013,rs554333100,rs554345487,rs554481467,rs554570244,rs554637940,rs554676521,rs554693137,rs554753431,rs554795171,rs554841692,rs554856613,rs554878016,rs554949716,rs554973937,rs554983996,rs554994379,rs555007739,rs555067135,rs555071653,rs555099508,rs555121837,rs555133969,rs555162717,rs555227319,rs555253648,rs555311251,rs555315193,rs555468632,rs555487681,rs555516688,rs555516799,rs555532841,rs555697343,rs555751680,rs555766719,rs555838215,rs555843200,rs555899680,rs555953334,rs556043686,rs556092215,rs556129331,rs556277268,rs556325521,rs556337975,rs556361883,rs556374414,rs556407215,rs556439838,rs556448090,rs556501095,rs556542024,rs556563845,rs556607124,rs556628724,rs556711914,rs556743871,rs556792893,rs556805101,rs556863810,rs556944871,rs556966243,rs556967564,rs557031713,rs557035493,rs557068521,rs55709253,rs557095024,rs557101761,rs557217584,rs557283774,rs557292315,rs557313406,rs557330987,rs557373161,rs557400862,rs557461067,rs557501031,rs557545965,rs557568844,rs557582271,rs557634539,rs557637425,rs557650273,rs557748794,rs557787273,rs557788708,rs557812920,rs557866497,rs557904366,rs557992381,rs557999414,rs558014740,rs558091786,rs558099126,rs558099170,rs558127688,rs55813181,rs558239994,rs558265533,rs558288742,rs558327047,rs558354840,rs558428273,rs558433654,rs558495326,rs558560707,rs558566290,rs558721919,rs558733776,rs558747483,rs558782921,rs558789096,rs558790856,rs558829942,rs558867602,rs558874424,rs558935086,rs558938431,rs558952378,rs558993440,rs559045958,rs559050305,rs559061708,rs559074930,rs55908633,rs559097047,rs559265459,rs559327330,rs559339238,rs559349809,rs559386468,rs559452063,rs559458513,rs559467382,rs559490807,rs55950330,rs559561013,rs559608918,rs559660353,rs559679469,rs559697798,rs559758500,rs559775698,rs559882845,rs559977572,rs559978225,rs560021470,rs560021479,rs560070896,rs560095878,rs560131380,rs560131606,rs560150923,rs560223639,rs560245360,rs560284059,rs560292485,rs560323759,rs560444506,rs560484188,rs560508898,rs560516516,rs560552958,rs560583941,rs560733333,rs560739158,rs560785152,rs560798403,rs560814441,rs56083431,rs560837430,rs560847467,rs560851051,rs560860520,rs560904717,rs561012755,rs561095337,rs561127535,rs561146828,rs561161431,rs561306667,rs561346917,rs561363629,rs561368089,rs561377079,rs561437599,rs561476130,rs561595785,rs561646777,rs561647966,rs561651195,rs561679323,rs561705658,rs561731996,rs561740075,rs561752145,rs561801600,rs561846677,rs561872632,rs561880320,rs561894799,rs561912934,rs561942442,rs561950900,rs562024204,rs562043205,rs562055616,rs562085566,rs562136585,rs562180292,rs562215633,rs562322113,rs562323139,rs562342356,rs562384749,rs562396759,rs562461817,rs562466283,rs562483778,rs562523434,rs562537341,rs562564466,rs562577348,rs562661646,rs562733687,rs562789953,rs562801110,rs562803158,rs562826586,rs562923763,rs562928580,rs562948790,rs56298714,rs563002764,rs563101940,rs563165282,rs563194564,rs563237314,rs563240622,rs563249736,rs563266099,rs563277328,rs563319210,rs563339453,rs563353043,rs563411644,rs563440660,rs563532787,rs563570771,rs563595253,rs563658339,rs563662660,rs563699256,rs563760766,rs563781137,rs563812840,rs563894654,rs563926812,rs563964969,rs564100977,rs564110925,rs564169685,rs564177086,rs564225720,rs564273667,rs564287690,rs564392747,rs564455301,rs564455383,rs564481340,rs564516986,rs564535263,rs564539643,rs564612561,rs564651274,rs564681185,rs564781434,rs564807373,rs564829584,rs564829852,rs564871849,rs564973086,rs565008927,rs565099711,rs565126050,rs565199269,rs565207131,rs565243605,rs565293513,rs565307964,rs565369496,rs565384920,rs565431212,rs565451133,rs565462748,rs565493525,rs565525710,rs565532897,rs565559240,rs565604118,rs565671198,rs565676435,rs565725641,rs565739127,rs565771558,rs565870626,rs565883282,rs565891600,rs565918371,rs565951873,rs566003432,rs566007055,rs566046274,rs566057758,rs566131377,rs566158792,rs566220387,rs566244819,rs566362451,rs566500695,rs566525715,rs566562797,rs566564212,rs566625017,rs566637072,rs566646312,rs566675916,rs566678178,rs566696409,rs566742013,rs566778353,rs566814753,rs566835001,rs566864582,rs566882478,rs566882744,rs566906212,rs566916100,rs566960065,rs566960254,rs567009462,rs567018599,rs567027016,rs567030404,rs567032987,rs567070988,rs567122257,rs567144475,rs567182724,rs567223957,rs567247803,rs567498211,rs567550572,rs567560927,rs567580978,rs567667514,rs567674535,rs567683210,rs567699902,rs567710667,rs567743887,rs567810462,rs567835734,rs567918189,rs567922966,rs567943024,rs567969688,rs567995076,rs568010720,rs568059444,rs568106450,rs568120489,rs568134139,rs568197955,rs568327149,rs568327557,rs568352898,rs568576878,rs568660132,rs568666462,rs568692143,rs568748429,rs568758017,rs568761782,rs568859328,rs568870741,rs568891724,rs568903960,rs568905383,rs568916924,rs569031150,rs569053986,rs569078845,rs569106642,rs569185415,rs569193634,rs569255890,rs569257961,rs569273488,rs569355845,rs569356203,rs569367663,rs569405761,rs569406576,rs569416274,rs569432229,rs569460588,rs569516052,rs569540523,rs569621083,rs569659543,rs569713999,rs569721935,rs569728127,rs569751100,rs569839160,rs569904787,rs570022790,rs570071381,rs570075661,rs570098184,rs570244811,rs570258815,rs570368198,rs570400466,rs570439354,rs570462198,rs570498587,rs570501742,rs570527766,rs570531357,rs570559469,rs570563754,rs570597125,rs570712502,rs570718361,rs570761638,rs570788901,rs570816851,rs570850271,rs570858137,rs570891389,rs570908548,rs570920761,rs570938774,rs570961745,rs570968473,rs571029597,rs571068701,rs571097282,rs571124030,rs571225567,rs571242784,rs571379461,rs571456476,rs571500068,rs571639599,rs571651837,rs571693989,rs571703647,rs571732522,rs571795748,rs571799154,rs571822590,rs571877534,rs571938008,rs571984100,rs571994935,rs572054437,rs572066523,rs57208917,rs572217751,rs572225973,rs572239477,rs572255786,rs572266126,rs572268215,rs572283684,rs572352003,rs572440074,rs572544576,rs572545857,rs572552448,rs572607708,rs572611916,rs572626206,rs572690475,rs572706337,rs572725272,rs572768513,rs572816568,rs572830994,rs572893543,rs572950875,rs573000674,rs573004548,rs573014323,rs573038300,rs573110443,rs573141092,rs573301050,rs573305294,rs573328231,rs573339746,rs573376587,rs573387591,rs573455104,rs573489217,rs573518684,rs573518850,rs573559241,rs573559946,rs573649835,rs573662013,rs573750387,rs573789239,rs573848098,rs57391354,rs573957536,rs573972454,rs573977118,rs573982699,rs573992143,rs574010814,rs574085200,rs574215886,rs574215927,rs574231263,rs574237789,rs574268257,rs574341707,rs574345930,rs574356983,rs57440591,rs574410071,rs574474269,rs574481766,rs574519224,rs574553615,rs574566774,rs574569428,rs574683250,rs574787692,rs574822642,rs574858771,rs574859007,rs574884058,rs574923804,rs574931108,rs574951127,rs574969127,rs575009250,rs575029378,rs575102216,rs575230649,rs575255173,rs575265160,rs575319741,rs575336591,rs575368471,rs575381785,rs575398839,rs575407099,rs575481606,rs575516475,rs575527799,rs575569231,rs575569407,rs575592004,rs575611237,rs575616399,rs575630626,rs575671495,rs575734312,rs575837278,rs575865467,rs575935935,rs575936959,rs576007559,rs576029461,rs576075661,rs576152818,rs576204437,rs576238660,rs576256502,rs576273313,rs576322239,rs576358417,rs576365525,rs576367869,rs576376822,rs576599484,rs576640279,rs576798259,rs576800567,rs576801610,rs576810841,rs576855561,rs576865760,rs576900103,rs576936657,rs577035751,rs577052929,rs577080611,rs577094936,rs577097589,rs577149341,rs577162753,rs577218417,rs577261368,rs577272930,rs577275573,rs577277907,rs577322865,rs577331093,rs577358477,rs577366414,rs577366861,rs577422107,rs577493579,rs577506532,rs577542575,rs577578238,rs577621301,rs577640587,rs577721182,rs577768117,rs577775783,rs577864510,rs577886627,rs577937488,rs577993735,rs578087913,rs578163982,rs578198789,rs578207396,rs578251215,rs578259530,rs58116794,rs58186371,rs58234956,rs58843809,rs59453292,rs59581174,rs59867673,rs60010369,rs60095374,rs60137749,rs60542501,rs60680263,rs60890159,rs61032970,rs61743881,rs61988376,rs61988403,rs61988404,rs61988406,rs61988409,rs61988410,rs61988429,rs61988432,rs61988433,rs61988434,rs61988435,rs61988436,rs61988437,rs61988438,rs61988439,rs61988442,rs61988443,rs61988444,rs6575189,rs6575192,rs7140681,rs7140776,rs7141466,rs71415444,rs7142404,rs71428752,rs71428756,rs7143384,rs7145368,rs7146667,rs7146866,rs7150177,rs7150653,rs7153073,rs7155107,rs7155141,rs7155180,rs7156457,rs7157160,rs7157901,rs7158142,rs7158570,rs722088,rs72701422,rs72701427,rs72701436,rs72701442,rs72701453,rs72701455,rs72701456,rs73338417,rs73338427,rs73338436,rs73338443,rs73340416,rs73340430,rs73340436,rs73340440,rs74084731,rs74084780,rs74084781,rs74084802,rs74087918,rs74087921,rs74087924,rs74370991,rs74416581,rs74640648,rs74704023,rs747159,rs74790743,rs74806512,rs748367,rs74922780,rs75046196,rs75059313,rs75149294,rs75205118,rs75229757,rs75271996,rs75273080,rs75486651,rs755102,rs755260,rs75565643,rs75696744,rs75761769,rs75835174,rs75921482,rs75959185,rs76053912,rs76140190,rs76282107,rs76294495,rs76410051,rs76533089,rs76585928,rs76724737,rs76767638,rs76838948,rs76847674,rs77010162,rs77149817,rs77174381,rs77252591,rs77288434,rs77330156,rs77440611,rs77450079,rs77472666,rs77555856,rs77603662,rs77667265,rs77825968,rs77916708,rs77984132,rs78055736,rs78057546,rs78173448,rs78186318,rs78189753,rs78518201,rs78595601,rs78671596,rs78676052,rs78763440,rs78837490,rs78841067,rs78847300,rs79089816,rs79156771,rs79170399,rs79190905,rs79274114,rs79372505,rs79416584,rs79554548,rs79624543,rs79635694,rs79735742,rs79803205,rs79879313,rs8003498,rs80061751,rs8008037,rs8008239,rs8008334,rs80088803,rs8010390,rs8010796,rs8012455,rs8013702,rs8013752,rs8013903,rs8014502,rs8015982,rs8018155,rs8018903,rs8021298,rs8021310,rs8021811,rs80239158,rs80250523,rs941760,rs941763,rs941764,rs941765,rs941767,rs941917	GPR68,NCOA3
Mouse Phenotype Single KO	MP:0001780	decreased brown adipose tissue amount	1	0	0	0	12.24	202.614	2480	0.00380867	0.0466183	1211	0.244665	1	1	2.11048	0.947652	2	34	0.00386847	0.0588235	rs10131741,rs10131829,rs10132329,rs10132624,rs10134588,rs10136089,rs10138343,rs10139958,rs10140363,rs10143525,rs10144086,rs10147454,rs10150940,rs10151086,rs10151453,rs1046311,rs10484029,rs111227967,rs111394926,rs111431885,rs111438444,rs111439430,rs11160002,rs11160004,rs11160005,rs111679199,rs111800698,rs111892864,rs111922792,rs111982731,rs112023348,rs112068376,rs112192312,rs112229737,rs112270249,rs112400243,rs112482815,rs112853038,rs112985005,rs113169035,rs113228637,rs113290486,rs113428342,rs113456477,rs113574024,rs113693200,rs113732939,rs113761461,rs113782973,rs113826431,rs113909229,rs113911925,rs114081726,rs114118927,rs114126824,rs114126906,rs114155417,rs114185230,rs114191685,rs114204581,rs114336883,rs114355226,rs114379468,rs114557879,rs114565280,rs114585989,rs114620450,rs114642905,rs114769160,rs114814995,rs114843855,rs114857328,rs114903635,rs114936539,rs114944558,rs115017544,rs115036484,rs115087731,rs115311048,rs115352120,rs115409392,rs115561940,rs115586344,rs115615693,rs115686689,rs115699847,rs115700402,rs115813111,rs115817163,rs115877561,rs116023719,rs116030221,rs116052074,rs116063107,rs116128920,rs116183287,rs116203107,rs11621845,rs11624569,rs11625705,rs11626259,rs11626393,rs11626638,rs11627414,rs11627496,rs116277737,rs11628066,rs116303345,rs116310087,rs116371963,rs116382917,rs116385760,rs116388051,rs116399738,rs116419559,rs116476236,rs116513346,rs116607032,rs116614787,rs116618867,rs116619950,rs116681281,rs116696101,rs116717491,rs116809257,rs116819117,rs116892946,rs116895974,rs116896981,rs116918144,rs116920508,rs117028508,rs117072366,rs117077828,rs117092121,rs117173756,rs117182898,rs117297873,rs117341290,rs117342043,rs117376313,rs117376683,rs117385281,rs117409452,rs117497310,rs117699667,rs117796043,rs117851932,rs117922297,rs118020353,rs118030046,rs118110739,rs118136339,rs11844090,rs11844094,rs11844165,rs11844742,rs11851055,rs11851474,rs11851555,rs11851964,rs12147141,rs12184951,rs12185042,rs12434227,rs12434249,rs12434290,rs12434892,rs12435451,rs12437041,rs12437423,rs12587097,rs12587463,rs12589086,rs12590074,rs1285767,rs1285768,rs1285769,rs1285770,rs1285771,rs1285802,rs1285803,rs1285805,rs1285806,rs1285808,rs1285809,rs1285810,rs1285811,rs1285812,rs1285813,rs1285814,rs1285815,rs1285816,rs1285817,rs1285818,rs1285819,rs1285820,rs1285821,rs1285822,rs1285823,rs1285824,rs1285825,rs1285826,rs1285827,rs1285828,rs1285829,rs1285831,rs1285832,rs1285833,rs1285834,rs1285835,rs1285837,rs1285838,rs1285839,rs1285840,rs1285841,rs1285842,rs1285843,rs12884511,rs12895002,rs12897816,rs1290417,rs137879294,rs137899216,rs137971692,rs137982822,rs137984653,rs138019214,rs138072450,rs138096468,rs138103422,rs138140661,rs138146842,rs138170885,rs138205443,rs138265678,rs138328037,rs138366106,rs138376502,rs138467001,rs138518521,rs138606752,rs138708623,rs138735113,rs138804942,rs138889811,rs138999375,rs139001143,rs139019688,rs139022543,rs139082884,rs139124704,rs139289600,rs139477403,rs139501751,rs139588838,rs139732183,rs139739057,rs139771425,rs139804291,rs139824127,rs139843180,rs139855749,rs139889396,rs140054796,rs140080834,rs140101610,rs140146870,rs140154254,rs140200384,rs140269237,rs140272837,rs140328112,rs140329067,rs140353491,rs140434532,rs140442335,rs140491204,rs140540629,rs140563070,rs140613165,rs140645282,rs140653842,rs140695081,rs140750949,rs140860107,rs141077706,rs141098048,rs141123519,rs141147841,rs141159190,rs141159408,rs141161814,rs141183718,rs141226442,rs141360828,rs141379396,rs141403520,rs141461080,rs141520809,rs141549982,rs141574545,rs141642730,rs141667590,rs141739592,rs141811838,rs141847946,rs141870314,rs141892430,rs141914669,rs142006964,rs142046936,rs142106722,rs142174681,rs142197686,rs142278525,rs142360069,rs142378431,rs142388090,rs142476848,rs142621127,rs142674518,rs142765976,rs142803220,rs142814736,rs142890615,rs142910241,rs142930107,rs143021249,rs143029259,rs143054246,rs143178229,rs143256619,rs143258703,rs143283374,rs143299262,rs143341985,rs143377403,rs143471329,rs143532613,rs143601421,rs143635143,rs143683298,rs143728176,rs143788606,rs143800950,rs143936318,rs143941819,rs144063559,rs144079659,rs144081103,rs144101106,rs144207816,rs144292701,rs144315162,rs144319460,rs144360189,rs144409498,rs144487692,rs144506935,rs144508217,rs144627493,rs144679076,rs144695367,rs144759804,rs144768889,rs144829309,rs144846275,rs144872237,rs144891516,rs144908069,rs144908493,rs144914148,rs144975039,rs144990557,rs145029812,rs145090501,rs145106443,rs145150657,rs145252197,rs145295929,rs145352858,rs145417750,rs145419434,rs145421429,rs145460124,rs145474867,rs145537430,rs145559930,rs145612471,rs145650986,rs145734779,rs145770347,rs145770406,rs145808471,rs145885653,rs145922900,rs145930193,rs145940853,rs145950769,rs145976543,rs146045732,rs146096035,rs146170499,rs146195868,rs146317043,rs146375153,rs146520375,rs146525734,rs146614365,rs146700832,rs146736226,rs146758672,rs146823971,rs146845512,rs146846224,rs146858587,rs146880930,rs146921325,rs146951099,rs146951223,rs146993911,rs147056331,rs147181797,rs147182074,rs147224464,rs147288552,rs147394237,rs147417544,rs147437678,rs147500696,rs147511274,rs147539784,rs147561489,rs147571131,rs147666703,rs147677064,rs147768391,rs147778157,rs147864670,rs147887749,rs147979030,rs148085318,rs148193132,rs148202982,rs148243854,rs148358904,rs148359061,rs148419821,rs148421682,rs148501549,rs148631371,rs148650173,rs148681494,rs148713557,rs148766730,rs148798295,rs148799270,rs148810520,rs148882789,rs148904189,rs148912862,rs148942318,rs149028857,rs149039549,rs149089612,rs149101402,rs149153395,rs149176931,rs149207600,rs149259189,rs149282153,rs149386113,rs149440760,rs149440988,rs149483443,rs149493435,rs149557416,rs149617571,rs149620053,rs149649166,rs149723940,rs149764939,rs149805258,rs149826970,rs149849606,rs149882902,rs149912775,rs149923338,rs149975965,rs150078765,rs150109847,rs150111792,rs150152904,rs150204525,rs150245406,rs150286289,rs150350795,rs150404109,rs150447393,rs150457243,rs150520130,rs150550277,rs150594099,rs150637648,rs150646355,rs150675299,rs150709773,rs150730207,rs150780492,rs150792653,rs150899074,rs150959703,rs151013675,rs151023465,rs151046904,rs151077483,rs151078270,rs151173700,rs151203115,rs151246751,rs151255385,rs151329545,rs17127222,rs17127223,rs17127227,rs17127241,rs17127245,rs17127248,rs17127251,rs17127265,rs17127269,rs17127279,rs17127280,rs17127285,rs17127288,rs17127290,rs17127292,rs17127294,rs17127296,rs17127301,rs17127303,rs17127317,rs17127328,rs17127347,rs17127363,rs17725366,rs17725497,rs17731311,rs17802862,rs17803366,rs17803546,rs17803791,rs17804398,rs180685427,rs180695295,rs180759422,rs180770309,rs180780377,rs180907796,rs181196154,rs181207949,rs181212974,rs181214377,rs181241204,rs181299608,rs181410138,rs181420901,rs181424182,rs181429670,rs181432217,rs181433179,rs181435754,rs181438636,rs181442799,rs181451236,rs181467981,rs181476464,rs1815237,rs181620738,rs181816240,rs181824451,rs181826718,rs181827737,rs182015536,rs182018058,rs182029761,rs182034549,rs182059183,rs182164499,rs182249328,rs182263003,rs182264595,rs182293041,rs182530722,rs182547983,rs182644317,rs182651957,rs182657584,rs182709327,rs182852373,rs182873031,rs182879122,rs182888716,rs183091390,rs183101622,rs183110808,rs183113280,rs183206863,rs183274943,rs183435500,rs183505037,rs183505454,rs183508046,rs183628310,rs183663461,rs183733910,rs183759412,rs183763756,rs183781181,rs183787179,rs183993794,rs184081339,rs184093007,rs184093134,rs184095408,rs184163828,rs184203444,rs184238940,rs184239302,rs184306806,rs184319060,rs184345062,rs184352293,rs184356386,rs184359305,rs184427801,rs184431553,rs184446664,rs184456071,rs184482393,rs184571395,rs184600821,rs184901155,rs184983712,rs184987895,rs184996521,rs185000959,rs185012077,rs185017805,rs185023126,rs185025891,rs185037829,rs185171403,rs185238475,rs185297422,rs185335387,rs185380368,rs185539521,rs185568600,rs185568652,rs185570789,rs185684212,rs185693123,rs185701708,rs185817557,rs185861843,rs185876817,rs185932379,rs185952992,rs185997885,rs186000589,rs186021072,rs186068566,rs186082965,rs186084567,rs186103745,rs186115347,rs186124589,rs186138713,rs186218337,rs186245531,rs186413202,rs186792038,rs186801821,rs186830715,rs186892463,rs186905313,rs186911636,rs186939442,rs186956423,rs186962968,rs186976711,rs186983219,rs186999598,rs187066495,rs187071384,rs187306721,rs187322730,rs187526513,rs187549412,rs187551587,rs187644913,rs187647576,rs187663325,rs187703691,rs187749687,rs187787917,rs187789121,rs187804334,rs187809885,rs188048360,rs188086454,rs188158898,rs188221717,rs188228228,rs188385021,rs188399126,rs188527320,rs188548561,rs188559469,rs188574187,rs188602847,rs188603497,rs188661726,rs188760039,rs188765944,rs188837731,rs188888619,rs189039782,rs189047986,rs189111497,rs189123584,rs189131541,rs189151665,rs189168334,rs189177553,rs189285092,rs189360322,rs189516172,rs189544158,rs189573892,rs189576446,rs189619899,rs189645388,rs189656314,rs189685266,rs189840827,rs189850718,rs189897034,rs189924582,rs190089880,rs190094830,rs190108623,rs190154435,rs190201061,rs190203057,rs190207543,rs190230002,rs190322242,rs190336638,rs190340390,rs190465250,rs190523130,rs190697441,rs190708343,rs190728211,rs190772665,rs190777147,rs190783040,rs190887016,rs190891455,rs190892947,rs190960112,rs190965899,rs191000507,rs191014901,rs191028715,rs191035041,rs191155857,rs191192575,rs191278915,rs191294854,rs191394410,rs191434449,rs191584773,rs191652241,rs191654721,rs191670105,rs191676081,rs191682306,rs191694883,rs191717293,rs191724016,rs191729386,rs191841102,rs191939992,rs191958088,rs191974528,rs191982702,rs192189986,rs192205526,rs192242093,rs192251106,rs192260274,rs192296780,rs192301787,rs192322917,rs192469384,rs192545744,rs192556655,rs192589136,rs192702647,rs192779574,rs192840396,rs192863847,rs192923198,rs193038160,rs193054451,rs193082265,rs193141021,rs193189960,rs193230850,rs193292017,rs193294510,rs1951251,rs1951518,rs199688077,rs199838561,rs2002365,rs200361696,rs200603686,rs200624366,rs200650758,rs201447263,rs201532206,rs201791733,rs2025065,rs2064961,rs2277507,rs2295882,rs2402020,rs28408375,rs28458982,rs28494101,rs28505679,rs28561869,rs28624795,rs28712638,rs28718172,rs34134566,rs34708410,rs34854034,rs34924021,rs35420140,rs35859779,rs35970076,rs367583267,rs367607170,rs367845109,rs367981918,rs367983032,rs368016144,rs368102519,rs368173529,rs368459392,rs368494896,rs368499388,rs368597113,rs368656996,rs368685999,rs369268137,rs369484834,rs369505595,rs370139566,rs370193860,rs370622771,rs370624081,rs370815780,rs370862582,rs371067157,rs371210207,rs371303604,rs371339797,rs371721945,rs372168003,rs372264361,rs372369942,rs372405814,rs372425024,rs372445671,rs372746725,rs373138195,rs373418277,rs373554889,rs373690647,rs373692109,rs373765877,rs373833482,rs374177509,rs374216789,rs374515464,rs374622843,rs374733814,rs374776109,rs375001409,rs375055385,rs375162247,rs375604354,rs375646213,rs375841816,rs375893700,rs375924662,rs376283914,rs376417403,rs376753620,rs377120787,rs377181841,rs377224256,rs377284794,rs377463877,rs41395446,rs4427738,rs45490092,rs45569138,rs4900077,rs4904764,rs4904770,rs4904771,rs4904773,rs4904774,rs527344015,rs527365984,rs527404879,rs527425628,rs527427489,rs527463292,rs527482195,rs527492724,rs527588880,rs527675875,rs527694764,rs527696974,rs527759920,rs527868447,rs527895389,rs527904850,rs527904942,rs527920875,rs527973611,rs527987645,rs528009302,rs528031448,rs528047028,rs528091622,rs528109625,rs528169579,rs528205383,rs528326425,rs528374358,rs528431742,rs528445116,rs528450240,rs528526938,rs528539846,rs528604604,rs528606270,rs528657186,rs528688023,rs528753580,rs528761880,rs528829469,rs528854515,rs528968343,rs529010426,rs529030049,rs529103768,rs529137759,rs529196222,rs529220042,rs529250654,rs529283704,rs529293879,rs529300147,rs529338563,rs529379414,rs529425625,rs529472982,rs529484608,rs529493302,rs529508706,rs529567072,rs529614397,rs529645848,rs529703636,rs529715612,rs529755926,rs529769714,rs529789537,rs529819049,rs529839627,rs529844042,rs529846770,rs529909479,rs530086119,rs530095476,rs530152362,rs530234837,rs530239879,rs530292017,rs530299773,rs530414989,rs530427394,rs530428514,rs530458871,rs530459490,rs530515403,rs530521490,rs530528784,rs530532343,rs530570970,rs530572999,rs530581750,rs530624918,rs530688605,rs530688961,rs530773379,rs530787041,rs530793542,rs530895977,rs530898973,rs530910631,rs530942899,rs530957831,rs531025352,rs531053607,rs531063742,rs531065757,rs531118834,rs531126820,rs531186692,rs531216764,rs531250790,rs531259962,rs531352556,rs531406035,rs531447400,rs531451773,rs531508811,rs531585644,rs531611746,rs531693516,rs531735737,rs531739797,rs531756115,rs531757115,rs531771621,rs531870659,rs531935876,rs531959923,rs531963879,rs532020870,rs532024227,rs532101000,rs532102161,rs532129037,rs532167391,rs532184228,rs532224785,rs532229077,rs532270294,rs532291846,rs532373963,rs532379977,rs532440515,rs532488655,rs532496885,rs532509828,rs532567324,rs532631390,rs532718800,rs532732970,rs532821924,rs532842652,rs532936634,rs532970346,rs532988818,rs533001942,rs533186757,rs533192316,rs533249710,rs533260041,rs533272132,rs533283573,rs533292537,rs533311158,rs533383361,rs533400024,rs533411896,rs533422998,rs533423523,rs533472357,rs533510774,rs533554048,rs533555676,rs533642081,rs533647924,rs533688588,rs533708542,rs533750118,rs533765739,rs533790165,rs533814293,rs533816280,rs533845085,rs533865972,rs533936092,rs533947441,rs534011767,rs534050076,rs534061771,rs534178607,rs534270248,rs534291827,rs534336871,rs534414167,rs534496284,rs534625416,rs534655432,rs534656562,rs534677116,rs534691090,rs534694886,rs534717489,rs534728310,rs534768663,rs534788474,rs534904838,rs534999251,rs535002349,rs535068713,rs535142956,rs535173190,rs535182643,rs535309719,rs535324019,rs535356983,rs535382241,rs535397903,rs535433930,rs535439939,rs535463420,rs535473381,rs535516395,rs535522916,rs535525745,rs535527031,rs535589575,rs535589952,rs535675491,rs535698342,rs535714618,rs535805489,rs535827855,rs535849518,rs535865909,rs535883242,rs535957037,rs535981190,rs536015581,rs536018804,rs536034406,rs536068377,rs536110441,rs536158152,rs536171068,rs536186991,rs536193890,rs536244824,rs536288412,rs536333307,rs536336448,rs536427106,rs536479606,rs536565592,rs536703522,rs536737372,rs536857453,rs536914468,rs536936821,rs536949061,rs536959624,rs536973355,rs537012867,rs537071141,rs537203797,rs537218198,rs537223065,rs537228393,rs537266695,rs537357838,rs537377395,rs537390596,rs537468446,rs537522134,rs537543829,rs537566354,rs537577639,rs537582983,rs537596463,rs537639747,rs537700506,rs537735337,rs537751206,rs537762113,rs537813269,rs537817623,rs537840626,rs537901270,rs537913661,rs537921721,rs538038709,rs538041093,rs538076050,rs538076735,rs538088665,rs538140234,rs538208183,rs538239512,rs538271464,rs538303069,rs538330427,rs538342572,rs538424645,rs538511519,rs538529569,rs538556209,rs538565150,rs538580259,rs538654203,rs538660864,rs538712251,rs538811047,rs538847914,rs538855171,rs538896116,rs538946919,rs539088998,rs539099620,rs539132567,rs539161879,rs539292000,rs539341839,rs539345644,rs539359144,rs539403085,rs539428509,rs539437030,rs539544339,rs539552004,rs539594023,rs539668020,rs539691519,rs539703112,rs539764698,rs539807555,rs539907306,rs540008315,rs540009009,rs540048219,rs540127516,rs540166898,rs540217499,rs540230745,rs540244769,rs540415809,rs540503061,rs540503854,rs540507171,rs540565831,rs540597279,rs540616088,rs540645828,rs540675033,rs540712627,rs540757070,rs540766130,rs540779892,rs540786800,rs540787452,rs540803077,rs540844415,rs540868527,rs540917265,rs540956989,rs541196218,rs541197266,rs541229311,rs541313208,rs541407420,rs541411672,rs541424447,rs541431673,rs541463857,rs541464298,rs541476024,rs541480350,rs541501377,rs541569921,rs541651129,rs541654970,rs541703457,rs541814430,rs541926195,rs541931797,rs541970988,rs542004333,rs542074286,rs542105273,rs542156693,rs542183977,rs542210975,rs542211571,rs542243241,rs542273547,rs542363519,rs542405688,rs542442478,rs542459583,rs542498240,rs542561356,rs542585213,rs542623559,rs542665865,rs542695293,rs542721926,rs542734140,rs542782885,rs542846676,rs542884167,rs542887655,rs542895736,rs542896494,rs542946859,rs542955966,rs542960989,rs542983496,rs543003264,rs543015696,rs543046566,rs543055534,rs543077006,rs543077983,rs543129301,rs543171633,rs543202818,rs543248325,rs543249150,rs543312441,rs543316269,rs543379087,rs543417779,rs543540137,rs543552658,rs543573265,rs543617973,rs543700900,rs543709135,rs543748590,rs543750069,rs543755160,rs543825504,rs543865506,rs543916299,rs543924154,rs543975838,rs544023590,rs544100220,rs544135617,rs544173299,rs544339212,rs544422208,rs544432452,rs544462295,rs544483025,rs544583080,rs544637737,rs544642716,rs544659372,rs544703073,rs544706087,rs544712123,rs544778647,rs544855232,rs544887982,rs544939507,rs544949430,rs545014020,rs545049338,rs545055678,rs545123509,rs545154002,rs545161239,rs545170534,rs545190237,rs545228152,rs545229722,rs545236399,rs545279873,rs545324968,rs545348462,rs545353083,rs545369402,rs545381716,rs545401561,rs545407396,rs545432005,rs545481611,rs545503095,rs545564528,rs545688975,rs545689544,rs545844080,rs545905348,rs545911642,rs545956422,rs546013174,rs546047667,rs546114505,rs546133822,rs546135240,rs546137796,rs546158978,rs546174407,rs546293900,rs546422703,rs546489454,rs546540696,rs546560780,rs546575004,rs546592157,rs546648687,rs546744313,rs546752840,rs546757177,rs546773143,rs546838745,rs546925203,rs546925246,rs546958764,rs546966866,rs547043833,rs547078158,rs547087906,rs547108215,rs547113514,rs547116671,rs547144349,rs547192929,rs547204543,rs547204610,rs547246108,rs547246935,rs547267549,rs547307103,rs547312891,rs547336530,rs547340926,rs547371517,rs547404904,rs547444425,rs547492586,rs547535547,rs547549201,rs547555084,rs547639840,rs547717835,rs547760994,rs547892758,rs547900615,rs547928763,rs547946228,rs547981235,rs548008125,rs548020588,rs548020719,rs548045868,rs548046042,rs548047630,rs548088203,rs548151112,rs548164353,rs548205774,rs548206537,rs548242464,rs548284903,rs548292748,rs548297783,rs548332695,rs548334159,rs548354290,rs548387004,rs548404243,rs548460276,rs548499696,rs548502379,rs548514293,rs548557236,rs548624677,rs548722461,rs548820630,rs548856103,rs548885747,rs548889419,rs548946131,rs548951962,rs549011371,rs549018087,rs549124993,rs549125697,rs549176583,rs549196098,rs549200629,rs549271649,rs549274180,rs549292080,rs549304300,rs549316923,rs549368859,rs549454831,rs549465203,rs549490630,rs549504068,rs549517890,rs549560335,rs549579867,rs549580886,rs549586619,rs549600583,rs549643365,rs549648638,rs549686879,rs549686902,rs549691745,rs549731396,rs549746911,rs549754462,rs549759681,rs549765107,rs549775378,rs549925492,rs550062359,rs550079239,rs550124160,rs550141354,rs550204683,rs550204765,rs550205160,rs550216551,rs550222093,rs550257455,rs550332276,rs550376887,rs550427775,rs550435424,rs550497345,rs550521967,rs550556958,rs550559827,rs550566167,rs550567834,rs550601136,rs550604905,rs550652947,rs550665145,rs550681140,rs550707742,rs550741840,rs550747604,rs550759750,rs550785023,rs550823247,rs550832372,rs550941032,rs551091331,rs551279522,rs551518503,rs551520575,rs551527819,rs551532598,rs551565293,rs551646709,rs551655784,rs551717847,rs551771456,rs551785184,rs551849715,rs551861907,rs551977941,rs551981720,rs551999129,rs552044755,rs552111360,rs552183380,rs552186198,rs552249484,rs552261859,rs552280685,rs552305624,rs552323043,rs552386932,rs552425143,rs552452960,rs552470902,rs552478076,rs552514669,rs552710840,rs552713719,rs552833823,rs552845698,rs552879651,rs552890943,rs552914817,rs553034636,rs553141483,rs553234011,rs553283871,rs553283991,rs553326131,rs553343592,rs553363488,rs553408196,rs553429804,rs553524673,rs553575902,rs553597673,rs553612495,rs553639160,rs553675472,rs553717218,rs553791058,rs553805597,rs553829536,rs553833489,rs553935603,rs553950990,rs553976841,rs553999242,rs554022105,rs554037216,rs554108628,rs554223622,rs554230764,rs554244878,rs554282307,rs554283235,rs554333013,rs554333100,rs554345487,rs554481467,rs554570244,rs554637940,rs554676521,rs554693137,rs554753431,rs554795171,rs554841692,rs554856613,rs554878016,rs554949716,rs554973937,rs554983996,rs554994379,rs555007739,rs555067135,rs555071653,rs555099508,rs555121837,rs555133969,rs555162717,rs555227319,rs555253648,rs555311251,rs555315193,rs555468632,rs555487681,rs555516688,rs555516799,rs555532841,rs555697343,rs555751680,rs555766719,rs555838215,rs555843200,rs555899680,rs555953334,rs556043686,rs556092215,rs556129331,rs556277268,rs556325521,rs556337975,rs556361883,rs556374414,rs556407215,rs556439838,rs556448090,rs556501095,rs556542024,rs556563845,rs556607124,rs556628724,rs556711914,rs556743871,rs556792893,rs556805101,rs556863810,rs556944871,rs556966243,rs556967564,rs557031713,rs557035493,rs557068521,rs55709253,rs557095024,rs557101761,rs557217584,rs557283774,rs557292315,rs557313406,rs557330987,rs557373161,rs557400862,rs557461067,rs557501031,rs557545965,rs557568844,rs557582271,rs557634539,rs557637425,rs557650273,rs557748794,rs557787273,rs557788708,rs557812920,rs557866497,rs557904366,rs557992381,rs557999414,rs558014740,rs558091786,rs558099126,rs558099170,rs558127688,rs55813181,rs558239994,rs558265533,rs558288742,rs558327047,rs558354840,rs558428273,rs558433654,rs558495326,rs558560707,rs558566290,rs558721919,rs558733776,rs558747483,rs558782921,rs558789096,rs558790856,rs558829942,rs558867602,rs558874424,rs558935086,rs558938431,rs558952378,rs558993440,rs559045958,rs559050305,rs559061708,rs559074930,rs55908633,rs559097047,rs559265459,rs559327330,rs559339238,rs559349809,rs559386468,rs559452063,rs559458513,rs559467382,rs559490807,rs55950330,rs559561013,rs559608918,rs559660353,rs559679469,rs559697798,rs559758500,rs559775698,rs559882845,rs559977572,rs559978225,rs560021470,rs560021479,rs560070896,rs560095878,rs560131380,rs560131606,rs560150923,rs560223639,rs560245360,rs560284059,rs560292485,rs560323759,rs560444506,rs560484188,rs560508898,rs560516516,rs560552958,rs560583941,rs560733333,rs560739158,rs560785152,rs560798403,rs560814441,rs56083431,rs560837430,rs560847467,rs560851051,rs560860520,rs560904717,rs561012755,rs561095337,rs561127535,rs561146828,rs561161431,rs561306667,rs561346917,rs561363629,rs561368089,rs561377079,rs561437599,rs561476130,rs561595785,rs561646777,rs561647966,rs561651195,rs561679323,rs561705658,rs561731996,rs561740075,rs561752145,rs561801600,rs561846677,rs561872632,rs561880320,rs561894799,rs561912934,rs561942442,rs561950900,rs562024204,rs562043205,rs562055616,rs562085566,rs562136585,rs562180292,rs562215633,rs562322113,rs562323139,rs562342356,rs562384749,rs562396759,rs562461817,rs562466283,rs562483778,rs562523434,rs562537341,rs562564466,rs562577348,rs562661646,rs562733687,rs562789953,rs562801110,rs562803158,rs562826586,rs562923763,rs562928580,rs562948790,rs56298714,rs563002764,rs563101940,rs563165282,rs563194564,rs563237314,rs563240622,rs563249736,rs563266099,rs563277328,rs563319210,rs563339453,rs563353043,rs563411644,rs563440660,rs563532787,rs563570771,rs563595253,rs563658339,rs563662660,rs563699256,rs563760766,rs563781137,rs563812840,rs563894654,rs563926812,rs563964969,rs564100977,rs564110925,rs564169685,rs564177086,rs564225720,rs564273667,rs564287690,rs564392747,rs564455301,rs564455383,rs564481340,rs564516986,rs564535263,rs564539643,rs564612561,rs564651274,rs564681185,rs564781434,rs564807373,rs564829584,rs564829852,rs564871849,rs564973086,rs565008927,rs565099711,rs565126050,rs565199269,rs565207131,rs565243605,rs565293513,rs565307964,rs565369496,rs565384920,rs565431212,rs565451133,rs565462748,rs565493525,rs565525710,rs565532897,rs565559240,rs565604118,rs565671198,rs565676435,rs565725641,rs565739127,rs565771558,rs565870626,rs565883282,rs565891600,rs565918371,rs565951873,rs566003432,rs566007055,rs566046274,rs566057758,rs566131377,rs566158792,rs566220387,rs566244819,rs566362451,rs566500695,rs566525715,rs566562797,rs566564212,rs566625017,rs566637072,rs566646312,rs566675916,rs566678178,rs566696409,rs566742013,rs566778353,rs566814753,rs566835001,rs566864582,rs566882478,rs566882744,rs566906212,rs566916100,rs566960065,rs566960254,rs567009462,rs567018599,rs567027016,rs567030404,rs567032987,rs567070988,rs567122257,rs567144475,rs567182724,rs567223957,rs567247803,rs567498211,rs567550572,rs567560927,rs567580978,rs567667514,rs567674535,rs567683210,rs567699902,rs567710667,rs567743887,rs567810462,rs567835734,rs567918189,rs567922966,rs567943024,rs567969688,rs567995076,rs568010720,rs568059444,rs568106450,rs568120489,rs568134139,rs568197955,rs568327149,rs568327557,rs568352898,rs568576878,rs568660132,rs568666462,rs568692143,rs568748429,rs568758017,rs568761782,rs568859328,rs568870741,rs568891724,rs568903960,rs568905383,rs568916924,rs569031150,rs569053986,rs569078845,rs569106642,rs569185415,rs569193634,rs569255890,rs569257961,rs569273488,rs569355845,rs569356203,rs569367663,rs569405761,rs569406576,rs569416274,rs569432229,rs569460588,rs569516052,rs569540523,rs569621083,rs569659543,rs569713999,rs569721935,rs569728127,rs569751100,rs569839160,rs569904787,rs570022790,rs570071381,rs570075661,rs570098184,rs570244811,rs570258815,rs570368198,rs570400466,rs570439354,rs570462198,rs570498587,rs570501742,rs570527766,rs570531357,rs570559469,rs570563754,rs570597125,rs570712502,rs570718361,rs570761638,rs570788901,rs570816851,rs570850271,rs570858137,rs570891389,rs570908548,rs570920761,rs570938774,rs570961745,rs570968473,rs571029597,rs571068701,rs571097282,rs571124030,rs571225567,rs571242784,rs571379461,rs571456476,rs571500068,rs571639599,rs571651837,rs571693989,rs571703647,rs571732522,rs571795748,rs571799154,rs571822590,rs571877534,rs571938008,rs571984100,rs571994935,rs572054437,rs572066523,rs57208917,rs572217751,rs572225973,rs572239477,rs572255786,rs572266126,rs572268215,rs572283684,rs572352003,rs572440074,rs572544576,rs572545857,rs572552448,rs572607708,rs572611916,rs572626206,rs572690475,rs572706337,rs572725272,rs572768513,rs572816568,rs572830994,rs572893543,rs572950875,rs573000674,rs573004548,rs573014323,rs573038300,rs573110443,rs573141092,rs573301050,rs573305294,rs573328231,rs573339746,rs573376587,rs573387591,rs573455104,rs573489217,rs573518684,rs573518850,rs573559241,rs573559946,rs573649835,rs573662013,rs573750387,rs573789239,rs573848098,rs57391354,rs573957536,rs573972454,rs573977118,rs573982699,rs573992143,rs574010814,rs574085200,rs574215886,rs574215927,rs574231263,rs574237789,rs574268257,rs574341707,rs574345930,rs574356983,rs57440591,rs574410071,rs574474269,rs574481766,rs574519224,rs574553615,rs574566774,rs574569428,rs574683250,rs574787692,rs574822642,rs574858771,rs574859007,rs574884058,rs574923804,rs574931108,rs574951127,rs574969127,rs575009250,rs575029378,rs575102216,rs575230649,rs575255173,rs575265160,rs575319741,rs575336591,rs575368471,rs575381785,rs575398839,rs575407099,rs575481606,rs575516475,rs575527799,rs575569231,rs575569407,rs575592004,rs575611237,rs575616399,rs575630626,rs575671495,rs575734312,rs575837278,rs575865467,rs575935935,rs575936959,rs576007559,rs576029461,rs576075661,rs576152818,rs576204437,rs576238660,rs576256502,rs576273313,rs576322239,rs576358417,rs576365525,rs576367869,rs576376822,rs576599484,rs576640279,rs576798259,rs576800567,rs576801610,rs576810841,rs576855561,rs576865760,rs576900103,rs576936657,rs577035751,rs577052929,rs577080611,rs577094936,rs577097589,rs577149341,rs577162753,rs577218417,rs577261368,rs577272930,rs577275573,rs577277907,rs577322865,rs577331093,rs577358477,rs577366414,rs577366861,rs577422107,rs577493579,rs577506532,rs577542575,rs577578238,rs577621301,rs577640587,rs577721182,rs577768117,rs577775783,rs577864510,rs577886627,rs577937488,rs577993735,rs578087913,rs578163982,rs578198789,rs578207396,rs578251215,rs578259530,rs58116794,rs58186371,rs58234956,rs58843809,rs59453292,rs59581174,rs59867673,rs60010369,rs60095374,rs60137749,rs60542501,rs60680263,rs60890159,rs61032970,rs61743881,rs61988376,rs61988403,rs61988404,rs61988406,rs61988409,rs61988410,rs61988429,rs61988432,rs61988433,rs61988434,rs61988435,rs61988436,rs61988437,rs61988438,rs61988439,rs61988442,rs61988443,rs61988444,rs6575189,rs6575192,rs7140681,rs7140776,rs7141466,rs71415444,rs7142404,rs71428752,rs71428756,rs7143384,rs7145368,rs7146667,rs7146866,rs7150177,rs7150653,rs7153073,rs7155107,rs7155141,rs7155180,rs7156457,rs7157160,rs7157901,rs7158142,rs7158570,rs722088,rs72701422,rs72701427,rs72701436,rs72701442,rs72701453,rs72701455,rs72701456,rs73338417,rs73338427,rs73338436,rs73338443,rs73340416,rs73340430,rs73340436,rs73340440,rs74084731,rs74084780,rs74084781,rs74084802,rs74087918,rs74087921,rs74087924,rs74370991,rs74416581,rs74640648,rs74704023,rs747159,rs74790743,rs74806512,rs748367,rs74922780,rs75046196,rs75059313,rs75149294,rs75205118,rs75229757,rs75271996,rs75273080,rs75486651,rs755102,rs755260,rs75565643,rs75696744,rs75761769,rs75835174,rs75921482,rs75959185,rs76053912,rs76140190,rs76282107,rs76294495,rs76410051,rs76533089,rs76585928,rs76724737,rs76767638,rs76838948,rs76847674,rs77010162,rs77149817,rs77174381,rs77252591,rs77288434,rs77330156,rs77440611,rs77450079,rs77472666,rs77555856,rs77603662,rs77667265,rs77825968,rs77916708,rs77984132,rs78055736,rs78057546,rs78173448,rs78186318,rs78189753,rs78518201,rs78595601,rs78671596,rs78676052,rs78763440,rs78837490,rs78841067,rs78847300,rs79089816,rs79156771,rs79170399,rs79190905,rs79274114,rs79372505,rs79416584,rs79554548,rs79624543,rs79635694,rs79735742,rs79803205,rs79879313,rs8003498,rs80061751,rs8008037,rs8008239,rs8008334,rs80088803,rs8010390,rs8010796,rs8012455,rs8013702,rs8013752,rs8013903,rs8014502,rs8015982,rs8018155,rs8018903,rs8021298,rs8021310,rs8021811,rs80239158,rs80250523,rs941760,rs941763,rs941764,rs941765,rs941767,rs941917	GPR68,NCOA3
Mouse Phenotype Single KO	MP:0003721	increased tumor growth/size	1	0	0	0	10.9341	226.721	2479	0.00426184	0.0465995	2294	0.658794	1	1	0.944162	1.05914	1	38	0.00193424	0.0263158	rs10131741,rs10131829,rs10132329,rs10132624,rs10134588,rs10136089,rs10138343,rs10139958,rs10140363,rs10143525,rs10144086,rs10147454,rs10150940,rs10151086,rs10151453,rs1046311,rs10484029,rs111227967,rs111394926,rs111431885,rs111438444,rs111439430,rs11160002,rs11160004,rs11160005,rs111679199,rs111800698,rs111892864,rs111922792,rs111982731,rs112023348,rs112068376,rs112192312,rs112229737,rs112270249,rs112400243,rs112482815,rs112853038,rs112985005,rs113169035,rs113228637,rs113290486,rs113428342,rs113456477,rs113574024,rs113693200,rs113732939,rs113761461,rs113782973,rs113826431,rs113909229,rs113911925,rs114081726,rs114118927,rs114126824,rs114126906,rs114155417,rs114185230,rs114191685,rs114204581,rs114336883,rs114355226,rs114379468,rs114557879,rs114565280,rs114585989,rs114620450,rs114642905,rs114769160,rs114814995,rs114843855,rs114857328,rs114903635,rs114936539,rs114944558,rs115017544,rs115036484,rs115087731,rs115311048,rs115352120,rs115409392,rs115561940,rs115586344,rs115615693,rs115686689,rs115699847,rs115700402,rs115813111,rs115817163,rs115877561,rs116023719,rs116030221,rs116052074,rs116063107,rs116128920,rs116183287,rs116203107,rs11621845,rs11624569,rs11625705,rs11626259,rs11626393,rs11626638,rs11627414,rs11627496,rs116277737,rs11628066,rs116303345,rs116310087,rs116371963,rs116382917,rs116385760,rs116388051,rs116399738,rs116419559,rs116476236,rs116513346,rs116607032,rs116614787,rs116618867,rs116619950,rs116681281,rs116696101,rs116717491,rs116809257,rs116819117,rs116892946,rs116895974,rs116896981,rs116918144,rs116920508,rs117028508,rs117072366,rs117077828,rs117092121,rs117173756,rs117182898,rs117297873,rs117341290,rs117342043,rs117376313,rs117376683,rs117385281,rs117409452,rs117497310,rs117699667,rs117796043,rs117851932,rs117922297,rs118020353,rs118030046,rs118110739,rs118136339,rs11844090,rs11844094,rs11844165,rs11844742,rs11851055,rs11851474,rs11851555,rs11851964,rs12147141,rs12184951,rs12185042,rs12434227,rs12434249,rs12434290,rs12434892,rs12435451,rs12437041,rs12437423,rs12587097,rs12587463,rs12589086,rs12590074,rs1285767,rs1285768,rs1285769,rs1285770,rs1285771,rs1285802,rs1285803,rs1285805,rs1285806,rs1285808,rs1285809,rs1285810,rs1285811,rs1285812,rs1285813,rs1285814,rs1285815,rs1285816,rs1285817,rs1285818,rs1285819,rs1285820,rs1285821,rs1285822,rs1285823,rs1285824,rs1285825,rs1285826,rs1285827,rs1285828,rs1285829,rs1285831,rs1285832,rs1285833,rs1285834,rs1285835,rs1285837,rs1285838,rs1285839,rs1285840,rs1285841,rs1285842,rs1285843,rs12884511,rs12895002,rs12897816,rs1290417,rs137879294,rs137899216,rs137971692,rs137982822,rs137984653,rs138019214,rs138072450,rs138096468,rs138103422,rs138140661,rs138146842,rs138170885,rs138205443,rs138265678,rs138328037,rs138366106,rs138376502,rs138467001,rs138518521,rs138606752,rs138708623,rs138735113,rs138804942,rs138889811,rs138999375,rs139001143,rs139019688,rs139022543,rs139082884,rs139124704,rs139289600,rs139477403,rs139501751,rs139588838,rs139732183,rs139739057,rs139771425,rs139804291,rs139824127,rs139843180,rs139855749,rs139889396,rs140054796,rs140080834,rs140101610,rs140146870,rs140154254,rs140200384,rs140269237,rs140272837,rs140328112,rs140329067,rs140353491,rs140434532,rs140442335,rs140491204,rs140540629,rs140563070,rs140613165,rs140645282,rs140653842,rs140695081,rs140750949,rs140860107,rs141077706,rs141098048,rs141123519,rs141147841,rs141159190,rs141159408,rs141161814,rs141183718,rs141226442,rs141360828,rs141379396,rs141403520,rs141461080,rs141520809,rs141549982,rs141574545,rs141642730,rs141667590,rs141739592,rs141811838,rs141847946,rs141870314,rs141892430,rs141914669,rs142006964,rs142046936,rs142106722,rs142174681,rs142197686,rs142278525,rs142360069,rs142378431,rs142388090,rs142476848,rs142621127,rs142674518,rs142765976,rs142803220,rs142814736,rs142890615,rs142910241,rs142930107,rs143021249,rs143029259,rs143054246,rs143178229,rs143256619,rs143258703,rs143283374,rs143299262,rs143341985,rs143377403,rs143471329,rs143532613,rs143601421,rs143635143,rs143683298,rs143728176,rs143788606,rs143800950,rs143936318,rs143941819,rs144063559,rs144079659,rs144081103,rs144101106,rs144207816,rs144292701,rs144315162,rs144319460,rs144360189,rs144409498,rs144487692,rs144506935,rs144508217,rs144627493,rs144679076,rs144695367,rs144759804,rs144768889,rs144829309,rs144846275,rs144872237,rs144891516,rs144908069,rs144908493,rs144914148,rs144975039,rs144990557,rs145029812,rs145090501,rs145106443,rs145150657,rs145252197,rs145295929,rs145352858,rs145417750,rs145419434,rs145421429,rs145460124,rs145474867,rs145537430,rs145559930,rs145612471,rs145650986,rs145734779,rs145770347,rs145770406,rs145808471,rs145885653,rs145922900,rs145930193,rs145940853,rs145950769,rs145976543,rs146045732,rs146096035,rs146170499,rs146195868,rs146317043,rs146375153,rs146520375,rs146525734,rs146614365,rs146700832,rs146736226,rs146758672,rs146823971,rs146845512,rs146846224,rs146858587,rs146880930,rs146921325,rs146951099,rs146951223,rs146993911,rs147056331,rs147181797,rs147182074,rs147224464,rs147288552,rs147394237,rs147417544,rs147437678,rs147500696,rs147511274,rs147539784,rs147561489,rs147571131,rs147666703,rs147677064,rs147768391,rs147778157,rs147864670,rs147887749,rs147979030,rs148085318,rs148193132,rs148202982,rs148243854,rs148358904,rs148359061,rs148419821,rs148421682,rs148501549,rs148631371,rs148650173,rs148681494,rs148713557,rs148766730,rs148798295,rs148799270,rs148810520,rs148882789,rs148904189,rs148912862,rs148942318,rs149028857,rs149039549,rs149089612,rs149101402,rs149153395,rs149176931,rs149207600,rs149259189,rs149282153,rs149386113,rs149440760,rs149440988,rs149483443,rs149493435,rs149557416,rs149617571,rs149620053,rs149649166,rs149723940,rs149764939,rs149805258,rs149826970,rs149849606,rs149882902,rs149912775,rs149923338,rs149975965,rs150078765,rs150109847,rs150111792,rs150152904,rs150204525,rs150245406,rs150286289,rs150350795,rs150404109,rs150447393,rs150457243,rs150520130,rs150550277,rs150594099,rs150637648,rs150646355,rs150675299,rs150709773,rs150730207,rs150780492,rs150792653,rs150899074,rs150959703,rs151013675,rs151023465,rs151046904,rs151077483,rs151078270,rs151173700,rs151203115,rs151246751,rs151255385,rs151329545,rs17127222,rs17127223,rs17127227,rs17127241,rs17127245,rs17127248,rs17127251,rs17127265,rs17127269,rs17127279,rs17127280,rs17127285,rs17127288,rs17127290,rs17127292,rs17127294,rs17127296,rs17127301,rs17127303,rs17127317,rs17127328,rs17127347,rs17127363,rs17725366,rs17725497,rs17731311,rs17802862,rs17803366,rs17803546,rs17803791,rs17804398,rs180685427,rs180695295,rs180759422,rs180770309,rs180780377,rs180907796,rs181196154,rs181207949,rs181212974,rs181214377,rs181241204,rs181299608,rs181410138,rs181420901,rs181424182,rs181429670,rs181432217,rs181433179,rs181435754,rs181438636,rs181442799,rs181451236,rs181467981,rs181476464,rs1815237,rs181620738,rs181816240,rs181824451,rs181826718,rs181827737,rs182015536,rs182018058,rs182029761,rs182034549,rs182059183,rs182164499,rs182249328,rs182263003,rs182264595,rs182293041,rs182530722,rs182547983,rs182644317,rs182651957,rs182657584,rs182709327,rs182852373,rs182873031,rs182879122,rs182888716,rs183091390,rs183101622,rs183110808,rs183113280,rs183206863,rs183274943,rs183435500,rs183505037,rs183505454,rs183508046,rs183628310,rs183663461,rs183733910,rs183759412,rs183763756,rs183781181,rs183787179,rs183993794,rs184081339,rs184093007,rs184093134,rs184095408,rs184163828,rs184203444,rs184238940,rs184239302,rs184306806,rs184319060,rs184345062,rs184352293,rs184356386,rs184359305,rs184427801,rs184431553,rs184446664,rs184456071,rs184482393,rs184571395,rs184600821,rs184901155,rs184983712,rs184987895,rs184996521,rs185000959,rs185012077,rs185017805,rs185023126,rs185025891,rs185037829,rs185171403,rs185238475,rs185297422,rs185335387,rs185380368,rs185539521,rs185568600,rs185568652,rs185570789,rs185684212,rs185693123,rs185701708,rs185817557,rs185861843,rs185876817,rs185932379,rs185952992,rs185997885,rs186000589,rs186021072,rs186068566,rs186082965,rs186084567,rs186103745,rs186115347,rs186124589,rs186138713,rs186218337,rs186245531,rs186413202,rs186792038,rs186801821,rs186830715,rs186892463,rs186905313,rs186911636,rs186939442,rs186956423,rs186962968,rs186976711,rs186983219,rs186999598,rs187066495,rs187071384,rs187306721,rs187322730,rs187526513,rs187549412,rs187551587,rs187644913,rs187647576,rs187663325,rs187703691,rs187749687,rs187787917,rs187789121,rs187804334,rs187809885,rs188048360,rs188086454,rs188158898,rs188221717,rs188228228,rs188385021,rs188399126,rs188527320,rs188548561,rs188559469,rs188574187,rs188602847,rs188603497,rs188661726,rs188760039,rs188765944,rs188837731,rs188888619,rs189039782,rs189047986,rs189111497,rs189123584,rs189131541,rs189151665,rs189168334,rs189177553,rs189285092,rs189360322,rs189516172,rs189544158,rs189573892,rs189576446,rs189619899,rs189645388,rs189656314,rs189685266,rs189840827,rs189850718,rs189897034,rs189924582,rs190089880,rs190094830,rs190108623,rs190154435,rs190201061,rs190203057,rs190207543,rs190230002,rs190322242,rs190336638,rs190340390,rs190465250,rs190523130,rs190697441,rs190708343,rs190728211,rs190772665,rs190777147,rs190783040,rs190887016,rs190891455,rs190892947,rs190960112,rs190965899,rs191000507,rs191014901,rs191028715,rs191035041,rs191155857,rs191192575,rs191278915,rs191294854,rs191394410,rs191434449,rs191584773,rs191652241,rs191654721,rs191670105,rs191676081,rs191682306,rs191694883,rs191717293,rs191724016,rs191729386,rs191841102,rs191939992,rs191958088,rs191974528,rs191982702,rs192189986,rs192205526,rs192242093,rs192251106,rs192260274,rs192296780,rs192301787,rs192322917,rs192469384,rs192545744,rs192556655,rs192589136,rs192702647,rs192779574,rs192840396,rs192863847,rs192923198,rs193038160,rs193054451,rs193082265,rs193141021,rs193189960,rs193230850,rs193292017,rs193294510,rs1951251,rs1951518,rs199688077,rs199838561,rs2002365,rs200361696,rs200603686,rs200624366,rs200650758,rs201447263,rs201532206,rs201791733,rs2025065,rs2064961,rs2277507,rs2295882,rs2402020,rs28408375,rs28458982,rs28494101,rs28505679,rs28561869,rs28624795,rs28712638,rs28718172,rs34134566,rs34708410,rs34854034,rs34924021,rs35420140,rs35859779,rs35970076,rs367583267,rs367607170,rs367845109,rs367981918,rs367983032,rs368016144,rs368102519,rs368173529,rs368459392,rs368494896,rs368499388,rs368597113,rs368656996,rs368685999,rs369268137,rs369484834,rs369505595,rs370139566,rs370193860,rs370622771,rs370624081,rs370815780,rs370862582,rs371067157,rs371210207,rs371303604,rs371339797,rs371721945,rs372168003,rs372264361,rs372369942,rs372405814,rs372425024,rs372445671,rs372746725,rs373138195,rs373418277,rs373554889,rs373690647,rs373692109,rs373765877,rs373833482,rs374177509,rs374216789,rs374515464,rs374622843,rs374733814,rs374776109,rs375001409,rs375055385,rs375162247,rs375604354,rs375646213,rs375841816,rs375893700,rs375924662,rs376283914,rs376417403,rs376753620,rs377120787,rs377181841,rs377224256,rs377284794,rs377463877,rs41395446,rs4427738,rs45490092,rs45569138,rs4900077,rs4904764,rs4904770,rs4904771,rs4904773,rs4904774,rs527344015,rs527365984,rs527404879,rs527425628,rs527427489,rs527463292,rs527482195,rs527492724,rs527588880,rs527675875,rs527694764,rs527696974,rs527759920,rs527868447,rs527895389,rs527904850,rs527904942,rs527920875,rs527973611,rs527987645,rs528009302,rs528031448,rs528047028,rs528091622,rs528109625,rs528169579,rs528205383,rs528326425,rs528374358,rs528431742,rs528445116,rs528450240,rs528526938,rs528539846,rs528604604,rs528606270,rs528657186,rs528688023,rs528753580,rs528761880,rs528829469,rs528854515,rs528968343,rs529010426,rs529030049,rs529103768,rs529137759,rs529196222,rs529220042,rs529250654,rs529283704,rs529293879,rs529300147,rs529338563,rs529379414,rs529425625,rs529472982,rs529484608,rs529493302,rs529508706,rs529567072,rs529614397,rs529645848,rs529703636,rs529715612,rs529755926,rs529769714,rs529789537,rs529819049,rs529839627,rs529844042,rs529846770,rs529909479,rs530086119,rs530095476,rs530152362,rs530234837,rs530239879,rs530292017,rs530299773,rs530414989,rs530427394,rs530428514,rs530458871,rs530459490,rs530515403,rs530521490,rs530528784,rs530532343,rs530570970,rs530572999,rs530581750,rs530624918,rs530688605,rs530688961,rs530773379,rs530787041,rs530793542,rs530895977,rs530898973,rs530910631,rs530942899,rs530957831,rs531025352,rs531053607,rs531063742,rs531065757,rs531118834,rs531126820,rs531186692,rs531216764,rs531250790,rs531259962,rs531352556,rs531406035,rs531447400,rs531451773,rs531508811,rs531585644,rs531611746,rs531693516,rs531735737,rs531739797,rs531756115,rs531757115,rs531771621,rs531870659,rs531935876,rs531959923,rs531963879,rs532020870,rs532024227,rs532101000,rs532102161,rs532129037,rs532167391,rs532184228,rs532224785,rs532229077,rs532270294,rs532291846,rs532373963,rs532379977,rs532440515,rs532488655,rs532496885,rs532509828,rs532567324,rs532631390,rs532718800,rs532732970,rs532821924,rs532842652,rs532936634,rs532970346,rs532988818,rs533001942,rs533186757,rs533192316,rs533249710,rs533260041,rs533272132,rs533283573,rs533292537,rs533311158,rs533383361,rs533400024,rs533411896,rs533422998,rs533423523,rs533472357,rs533510774,rs533554048,rs533555676,rs533642081,rs533647924,rs533688588,rs533708542,rs533750118,rs533765739,rs533790165,rs533814293,rs533816280,rs533845085,rs533865972,rs533936092,rs533947441,rs534011767,rs534050076,rs534061771,rs534178607,rs534270248,rs534291827,rs534336871,rs534414167,rs534496284,rs534625416,rs534655432,rs534656562,rs534677116,rs534691090,rs534694886,rs534717489,rs534728310,rs534768663,rs534788474,rs534904838,rs534999251,rs535002349,rs535068713,rs535142956,rs535173190,rs535182643,rs535309719,rs535324019,rs535356983,rs535382241,rs535397903,rs535433930,rs535439939,rs535463420,rs535473381,rs535516395,rs535522916,rs535525745,rs535527031,rs535589575,rs535589952,rs535675491,rs535698342,rs535714618,rs535805489,rs535827855,rs535849518,rs535865909,rs535883242,rs535957037,rs535981190,rs536015581,rs536018804,rs536034406,rs536068377,rs536110441,rs536158152,rs536171068,rs536186991,rs536193890,rs536244824,rs536288412,rs536333307,rs536336448,rs536427106,rs536479606,rs536565592,rs536703522,rs536737372,rs536857453,rs536914468,rs536936821,rs536949061,rs536959624,rs536973355,rs537012867,rs537071141,rs537203797,rs537218198,rs537223065,rs537228393,rs537266695,rs537357838,rs537377395,rs537390596,rs537468446,rs537522134,rs537543829,rs537566354,rs537577639,rs537582983,rs537596463,rs537639747,rs537700506,rs537735337,rs537751206,rs537762113,rs537813269,rs537817623,rs537840626,rs537901270,rs537913661,rs537921721,rs538038709,rs538041093,rs538076050,rs538076735,rs538088665,rs538140234,rs538208183,rs538239512,rs538271464,rs538303069,rs538330427,rs538342572,rs538424645,rs538511519,rs538529569,rs538556209,rs538565150,rs538580259,rs538654203,rs538660864,rs538712251,rs538811047,rs538847914,rs538855171,rs538896116,rs538946919,rs539088998,rs539099620,rs539132567,rs539161879,rs539292000,rs539341839,rs539345644,rs539359144,rs539403085,rs539428509,rs539437030,rs539544339,rs539552004,rs539594023,rs539668020,rs539691519,rs539703112,rs539764698,rs539807555,rs539907306,rs540008315,rs540009009,rs540048219,rs540127516,rs540166898,rs540217499,rs540230745,rs540244769,rs540415809,rs540503061,rs540503854,rs540507171,rs540565831,rs540597279,rs540616088,rs540645828,rs540675033,rs540712627,rs540757070,rs540766130,rs540779892,rs540786800,rs540787452,rs540803077,rs540844415,rs540868527,rs540917265,rs540956989,rs541196218,rs541197266,rs541229311,rs541313208,rs541407420,rs541411672,rs541424447,rs541431673,rs541463857,rs541464298,rs541476024,rs541480350,rs541501377,rs541569921,rs541651129,rs541654970,rs541703457,rs541814430,rs541926195,rs541931797,rs541970988,rs542004333,rs542074286,rs542105273,rs542156693,rs542183977,rs542210975,rs542211571,rs542243241,rs542273547,rs542363519,rs542405688,rs542442478,rs542459583,rs542498240,rs542561356,rs542585213,rs542623559,rs542665865,rs542695293,rs542721926,rs542734140,rs542782885,rs542846676,rs542884167,rs542887655,rs542895736,rs542896494,rs542946859,rs542955966,rs542960989,rs542983496,rs543003264,rs543015696,rs543046566,rs543055534,rs543077006,rs543077983,rs543129301,rs543171633,rs543202818,rs543248325,rs543249150,rs543312441,rs543316269,rs543379087,rs543417779,rs543540137,rs543552658,rs543573265,rs543617973,rs543700900,rs543709135,rs543748590,rs543750069,rs543755160,rs543825504,rs543865506,rs543916299,rs543924154,rs543975838,rs544023590,rs544100220,rs544135617,rs544173299,rs544339212,rs544422208,rs544432452,rs544462295,rs544483025,rs544583080,rs544637737,rs544642716,rs544659372,rs544703073,rs544706087,rs544712123,rs544778647,rs544855232,rs544887982,rs544939507,rs544949430,rs545014020,rs545049338,rs545055678,rs545123509,rs545154002,rs545161239,rs545170534,rs545190237,rs545228152,rs545229722,rs545236399,rs545279873,rs545324968,rs545348462,rs545353083,rs545369402,rs545381716,rs545401561,rs545407396,rs545432005,rs545481611,rs545503095,rs545564528,rs545688975,rs545689544,rs545844080,rs545905348,rs545911642,rs545956422,rs546013174,rs546047667,rs546114505,rs546133822,rs546135240,rs546137796,rs546158978,rs546174407,rs546293900,rs546422703,rs546489454,rs546540696,rs546560780,rs546575004,rs546592157,rs546648687,rs546744313,rs546752840,rs546757177,rs546773143,rs546838745,rs546925203,rs546925246,rs546958764,rs546966866,rs547043833,rs547078158,rs547087906,rs547108215,rs547113514,rs547116671,rs547144349,rs547192929,rs547204543,rs547204610,rs547246108,rs547246935,rs547267549,rs547307103,rs547312891,rs547336530,rs547340926,rs547371517,rs547404904,rs547444425,rs547492586,rs547535547,rs547549201,rs547555084,rs547639840,rs547717835,rs547760994,rs547892758,rs547900615,rs547928763,rs547946228,rs547981235,rs548008125,rs548020588,rs548020719,rs548045868,rs548046042,rs548047630,rs548088203,rs548151112,rs548164353,rs548205774,rs548206537,rs548242464,rs548284903,rs548292748,rs548297783,rs548332695,rs548334159,rs548354290,rs548387004,rs548404243,rs548460276,rs548499696,rs548502379,rs548514293,rs548557236,rs548624677,rs548722461,rs548820630,rs548856103,rs548885747,rs548889419,rs548946131,rs548951962,rs549011371,rs549018087,rs549124993,rs549125697,rs549176583,rs549196098,rs549200629,rs549271649,rs549274180,rs549292080,rs549304300,rs549316923,rs549368859,rs549454831,rs549465203,rs549490630,rs549504068,rs549517890,rs549560335,rs549579867,rs549580886,rs549586619,rs549600583,rs549643365,rs549648638,rs549686879,rs549686902,rs549691745,rs549731396,rs549746911,rs549754462,rs549759681,rs549765107,rs549775378,rs549925492,rs550062359,rs550079239,rs550124160,rs550141354,rs550204683,rs550204765,rs550205160,rs550216551,rs550222093,rs550257455,rs550332276,rs550376887,rs550427775,rs550435424,rs550497345,rs550521967,rs550556958,rs550559827,rs550566167,rs550567834,rs550601136,rs550604905,rs550652947,rs550665145,rs550681140,rs550707742,rs550741840,rs550747604,rs550759750,rs550785023,rs550823247,rs550832372,rs550941032,rs551091331,rs551279522,rs551518503,rs551520575,rs551527819,rs551532598,rs551565293,rs551646709,rs551655784,rs551717847,rs551771456,rs551785184,rs551849715,rs551861907,rs551977941,rs551981720,rs551999129,rs552044755,rs552111360,rs552183380,rs552186198,rs552249484,rs552261859,rs552280685,rs552305624,rs552323043,rs552386932,rs552425143,rs552452960,rs552470902,rs552478076,rs552514669,rs552710840,rs552713719,rs552833823,rs552845698,rs552879651,rs552890943,rs552914817,rs553034636,rs553141483,rs553234011,rs553283871,rs553283991,rs553326131,rs553343592,rs553363488,rs553408196,rs553429804,rs553524673,rs553575902,rs553597673,rs553612495,rs553639160,rs553675472,rs553717218,rs553791058,rs553805597,rs553829536,rs553833489,rs553935603,rs553950990,rs553976841,rs553999242,rs554022105,rs554037216,rs554108628,rs554223622,rs554230764,rs554244878,rs554282307,rs554283235,rs554333013,rs554333100,rs554345487,rs554481467,rs554570244,rs554637940,rs554676521,rs554693137,rs554753431,rs554795171,rs554841692,rs554856613,rs554878016,rs554949716,rs554973937,rs554983996,rs554994379,rs555007739,rs555067135,rs555071653,rs555099508,rs555121837,rs555133969,rs555162717,rs555227319,rs555253648,rs555311251,rs555315193,rs555468632,rs555487681,rs555516688,rs555516799,rs555532841,rs555697343,rs555751680,rs555766719,rs555838215,rs555843200,rs555899680,rs555953334,rs556043686,rs556092215,rs556129331,rs556277268,rs556325521,rs556337975,rs556361883,rs556374414,rs556407215,rs556439838,rs556448090,rs556501095,rs556542024,rs556563845,rs556607124,rs556628724,rs556711914,rs556743871,rs556792893,rs556805101,rs556944871,rs556966243,rs556967564,rs557031713,rs557035493,rs557068521,rs55709253,rs557095024,rs557101761,rs557217584,rs557283774,rs557292315,rs557313406,rs557330987,rs557373161,rs557400862,rs557461067,rs557501031,rs557545965,rs557568844,rs557582271,rs557634539,rs557637425,rs557650273,rs557748794,rs557787273,rs557788708,rs557812920,rs557866497,rs557904366,rs557992381,rs557999414,rs558014740,rs558091786,rs558099126,rs558099170,rs558127688,rs55813181,rs558239994,rs558265533,rs558288742,rs558327047,rs558354840,rs558428273,rs558433654,rs558495326,rs558560707,rs558566290,rs558721919,rs558733776,rs558747483,rs558782921,rs558789096,rs558790856,rs558829942,rs558867602,rs558874424,rs558935086,rs558938431,rs558952378,rs558993440,rs559045958,rs559050305,rs559061708,rs559074930,rs55908633,rs559097047,rs559265459,rs559327330,rs559339238,rs559349809,rs559386468,rs559452063,rs559458513,rs559467382,rs559490807,rs55950330,rs559561013,rs559608918,rs559660353,rs559679469,rs559697798,rs559758500,rs559775698,rs559882845,rs559977572,rs559978225,rs560021470,rs560021479,rs560070896,rs560095878,rs560131380,rs560131606,rs560150923,rs560223639,rs560245360,rs560284059,rs560292485,rs560323759,rs560444506,rs560484188,rs560508898,rs560516516,rs560552958,rs560583941,rs560733333,rs560739158,rs560785152,rs560798403,rs560814441,rs56083431,rs560837430,rs560847467,rs560851051,rs560860520,rs560904717,rs561012755,rs561095337,rs561127535,rs561146828,rs561161431,rs561306667,rs561346917,rs561363629,rs561368089,rs561377079,rs561437599,rs561476130,rs561595785,rs561646777,rs561647966,rs561651195,rs561679323,rs561705658,rs561731996,rs561740075,rs561752145,rs561801600,rs561846677,rs561872632,rs561880320,rs561894799,rs561912934,rs561942442,rs561950900,rs562024204,rs562043205,rs562055616,rs562085566,rs562136585,rs562180292,rs562215633,rs562322113,rs562323139,rs562342356,rs562384749,rs562396759,rs562461817,rs562466283,rs562483778,rs562523434,rs562537341,rs562564466,rs562577348,rs562661646,rs562733687,rs562789953,rs562801110,rs562803158,rs562826586,rs562923763,rs562928580,rs562948790,rs56298714,rs563002764,rs563101940,rs563165282,rs563194564,rs563237314,rs563240622,rs563249736,rs563266099,rs563277328,rs563319210,rs563339453,rs563353043,rs563411644,rs563440660,rs563532787,rs563570771,rs563595253,rs563658339,rs563662660,rs563699256,rs563760766,rs563781137,rs563812840,rs563894654,rs563926812,rs563964969,rs564100977,rs564110925,rs564169685,rs564177086,rs564225720,rs564273667,rs564287690,rs564392747,rs564455301,rs564455383,rs564481340,rs564516986,rs564535263,rs564539643,rs564612561,rs564651274,rs564681185,rs564781434,rs564807373,rs564829584,rs564829852,rs564871849,rs564973086,rs565008927,rs565099711,rs565126050,rs565199269,rs565207131,rs565243605,rs565293513,rs565307964,rs565369496,rs565384920,rs565431212,rs565451133,rs565462748,rs565493525,rs565525710,rs565532897,rs565559240,rs565604118,rs565671198,rs565676435,rs565725641,rs565739127,rs565771558,rs565870626,rs565883282,rs565891600,rs565918371,rs565951873,rs566003432,rs566007055,rs566046274,rs566057758,rs566131377,rs566158792,rs566220387,rs566244819,rs566362451,rs566500695,rs566525715,rs566562797,rs566564212,rs566625017,rs566637072,rs566646312,rs566675916,rs566678178,rs566696409,rs566742013,rs566778353,rs566814753,rs566835001,rs566864582,rs566882478,rs566882744,rs566906212,rs566916100,rs566960065,rs566960254,rs567009462,rs567018599,rs567027016,rs567030404,rs567032987,rs567070988,rs567122257,rs567144475,rs567182724,rs567223957,rs567247803,rs567498211,rs567550572,rs567560927,rs567580978,rs567667514,rs567674535,rs567683210,rs567699902,rs567710667,rs567743887,rs567810462,rs567835734,rs567918189,rs567922966,rs567943024,rs567969688,rs567995076,rs568010720,rs568059444,rs568106450,rs568120489,rs568134139,rs568197955,rs568327149,rs568327557,rs568352898,rs568576878,rs568660132,rs568666462,rs568692143,rs568748429,rs568758017,rs568761782,rs568859328,rs568870741,rs568891724,rs568903960,rs568905383,rs568916924,rs569031150,rs569053986,rs569078845,rs569106642,rs569185415,rs569193634,rs569255890,rs569257961,rs569273488,rs569355845,rs569356203,rs569367663,rs569405761,rs569406576,rs569416274,rs569432229,rs569460588,rs569516052,rs569540523,rs569621083,rs569659543,rs569713999,rs569721935,rs569728127,rs569751100,rs569839160,rs569904787,rs570022790,rs570071381,rs570075661,rs570098184,rs570244811,rs570258815,rs570368198,rs570400466,rs570439354,rs570462198,rs570498587,rs570501742,rs570527766,rs570531357,rs570559469,rs570563754,rs570597125,rs570712502,rs570718361,rs570761638,rs570788901,rs570816851,rs570850271,rs570858137,rs570891389,rs570908548,rs570920761,rs570938774,rs570961745,rs570968473,rs571029597,rs571068701,rs571097282,rs571124030,rs571225567,rs571242784,rs571379461,rs571456476,rs571500068,rs571639599,rs571651837,rs571693989,rs571703647,rs571732522,rs571795748,rs571799154,rs571822590,rs571877534,rs571938008,rs571984100,rs571994935,rs572054437,rs572066523,rs57208917,rs572217751,rs572225973,rs572239477,rs572255786,rs572266126,rs572268215,rs572283684,rs572352003,rs572440074,rs572544576,rs572545857,rs572552448,rs572607708,rs572611916,rs572626206,rs572690475,rs572706337,rs572725272,rs572768513,rs572816568,rs572830994,rs572893543,rs572950875,rs573000674,rs573004548,rs573014323,rs573038300,rs573110443,rs573141092,rs573301050,rs573305294,rs573328231,rs573339746,rs573376587,rs573387591,rs573455104,rs573489217,rs573518684,rs573518850,rs573559241,rs573559946,rs573649835,rs573662013,rs573750387,rs573789239,rs573848098,rs57391354,rs573957536,rs573972454,rs573977118,rs573982699,rs573992143,rs574010814,rs574085200,rs574215886,rs574215927,rs574231263,rs574237789,rs574268257,rs574341707,rs574345930,rs574356983,rs57440591,rs574410071,rs574474269,rs574481766,rs574519224,rs574553615,rs574566774,rs574569428,rs574683250,rs574787692,rs574822642,rs574858771,rs574859007,rs574884058,rs574923804,rs574931108,rs574951127,rs574969127,rs575009250,rs575029378,rs575102216,rs575230649,rs575255173,rs575265160,rs575319741,rs575336591,rs575368471,rs575381785,rs575398839,rs575407099,rs575481606,rs575516475,rs575527799,rs575569231,rs575569407,rs575592004,rs575611237,rs575616399,rs575630626,rs575671495,rs575734312,rs575837278,rs575865467,rs575935935,rs575936959,rs576007559,rs576029461,rs576075661,rs576152818,rs576204437,rs576238660,rs576256502,rs576273313,rs576322239,rs576358417,rs576365525,rs576367869,rs576376822,rs576599484,rs576640279,rs576798259,rs576800567,rs576801610,rs576810841,rs576855561,rs576865760,rs576900103,rs576936657,rs577035751,rs577052929,rs577080611,rs577094936,rs577097589,rs577149341,rs577162753,rs577218417,rs577261368,rs577272930,rs577275573,rs577277907,rs577322865,rs577331093,rs577358477,rs577366414,rs577366861,rs577422107,rs577493579,rs577506532,rs577542575,rs577578238,rs577621301,rs577640587,rs577721182,rs577768117,rs577775783,rs577864510,rs577886627,rs577937488,rs577993735,rs578087913,rs578163982,rs578198789,rs578207396,rs578251215,rs578259530,rs58116794,rs58186371,rs58234956,rs58843809,rs59453292,rs59581174,rs59867673,rs60010369,rs60095374,rs60137749,rs60542501,rs60680263,rs60890159,rs61032970,rs61743881,rs61988376,rs61988403,rs61988404,rs61988406,rs61988409,rs61988410,rs61988429,rs61988432,rs61988433,rs61988434,rs61988435,rs61988436,rs61988437,rs61988438,rs61988439,rs61988442,rs61988443,rs61988444,rs6575189,rs6575192,rs7140681,rs7140776,rs7141466,rs71415444,rs7142404,rs71428752,rs71428756,rs7143384,rs7145368,rs7146667,rs7146866,rs7150177,rs7150653,rs7153073,rs7155107,rs7155141,rs7155180,rs7156457,rs7157160,rs7157901,rs7158142,rs7158570,rs722088,rs72701422,rs72701427,rs72701436,rs72701442,rs72701453,rs72701455,rs72701456,rs73338417,rs73338427,rs73338436,rs73338443,rs73340416,rs73340430,rs73340436,rs73340440,rs74084731,rs74084780,rs74084781,rs74084802,rs74087918,rs74087921,rs74087924,rs74370991,rs74416581,rs74640648,rs74704023,rs747159,rs74790743,rs74806512,rs748367,rs74922780,rs75046196,rs75059313,rs75149294,rs75205118,rs75229757,rs75271996,rs75273080,rs75486651,rs755102,rs755260,rs75565643,rs75696744,rs75761769,rs75835174,rs75921482,rs75959185,rs76053912,rs76140190,rs76282107,rs76294495,rs76410051,rs76533089,rs76585928,rs76724737,rs76767638,rs76838948,rs76847674,rs77010162,rs77149817,rs77174381,rs77252591,rs77288434,rs77330156,rs77440611,rs77450079,rs77472666,rs77555856,rs77603662,rs77667265,rs77825968,rs77916708,rs77984132,rs78055736,rs78057546,rs78173448,rs78186318,rs78189753,rs78518201,rs78595601,rs78671596,rs78676052,rs78763440,rs78837490,rs78841067,rs78847300,rs79089816,rs79156771,rs79170399,rs79190905,rs79274114,rs79372505,rs79416584,rs79554548,rs79624543,rs79635694,rs79735742,rs79803205,rs79879313,rs8003498,rs80061751,rs8008037,rs8008239,rs8008334,rs80088803,rs8010390,rs8010796,rs8012455,rs8013702,rs8013752,rs8013903,rs8014502,rs8015982,rs8018155,rs8018903,rs8021298,rs8021310,rs8021811,rs80239158,rs80250523,rs941760,rs941763,rs941764,rs941765,rs941767,rs941917	GPR68
Mouse Phenotype Single KO	MP:0013763	increased T-helper cell number	1	0	0	0	14.4399	170.431	2461	0.00320371	0.0462611	144	0.00101862	1	0.0641165	5.12545	1.17063	6	42	0.0116054	0.142857	rs10405403,rs10416269,rs10444818,rs10444819,rs1057141,rs10854466,rs10896286,rs11088969,rs111240027,rs111317577,rs111365823,rs111374906,rs111403414,rs111585115,rs111697265,rs111730801,rs111883687,rs111922607,rs111929696,rs111932178,rs111974789,rs112007605,rs112051905,rs112066701,rs112196465,rs112245103,rs112258729,rs112322888,rs112343052,rs112403172,rs112485113,rs112591216,rs112657995,rs112670478,rs112883770,rs112898615,rs112931116,rs112991613,rs113037763,rs113165054,rs113206908,rs113261247,rs113443942,rs113585939,rs113588976,rs113721258,rs113722516,rs113775753,rs113849955,rs113883671,rs113935861,rs114060891,rs114083165,rs114088581,rs114125722,rs114133150,rs114164949,rs114168183,rs114232590,rs114266218,rs114362859,rs114503484,rs114538567,rs114578152,rs114605515,rs11466310,rs11466311,rs11466314,rs11466320,rs11466321,rs11466324,rs11466328,rs11466330,rs11466331,rs11466333,rs11466334,rs114726432,rs114751954,rs114810049,rs114845595,rs114852219,rs114923056,rs115022623,rs115039266,rs115079513,rs115121375,rs115212236,rs115225837,rs115349166,rs115353581,rs115397927,rs115429670,rs115452117,rs11553040,rs115590752,rs115614534,rs115619832,rs115652066,rs115684139,rs115690783,rs115752122,rs115818769,rs115964698,rs116013771,rs116053981,rs116106014,rs116182120,rs116272206,rs116275918,rs116316653,rs11637137,rs116458573,rs116464929,rs116560675,rs116585722,rs11666933,rs11668109,rs116751869,rs116834270,rs116941926,rs11702367,rs11702488,rs117026330,rs11702770,rs117032873,rs117043133,rs117114747,rs117163067,rs117183629,rs117287757,rs117368360,rs117375406,rs117487508,rs117653096,rs117685154,rs117728750,rs117733615,rs117787134,rs117849453,rs118132412,rs118181594,rs11969467,rs12461895,rs12462166,rs12481877,rs12482072,rs12527715,rs12529313,rs12626397,rs12626729,rs12626759,rs12983775,rs13047425,rs13050770,rs13051783,rs13052421,rs13345981,rs1351382,rs1351383,rs137882839,rs137897421,rs138022372,rs138024646,rs138072392,rs138108014,rs138162374,rs138183864,rs138286054,rs138303556,rs138304510,rs138317147,rs138404384,rs138537908,rs138561725,rs138627478,rs138682103,rs138695675,rs138703739,rs138724547,rs138732456,rs138742360,rs138763809,rs138852168,rs138880009,rs138907454,rs138923030,rs139021420,rs139072904,rs139080695,rs139116882,rs139119197,rs139176092,rs139192871,rs139283665,rs139295181,rs139344033,rs139371286,rs139384098,rs139456888,rs139523927,rs139586460,rs139596710,rs1396505,rs139719339,rs139739669,rs139878252,rs139903050,rs139907484,rs139907578,rs139923763,rs139945773,rs139974121,rs140146546,rs140193501,rs140226723,rs140245535,rs140251554,rs140271317,rs140279817,rs140315971,rs140392921,rs140417412,rs140434376,rs140483673,rs140566211,rs140593860,rs140701477,rs140723251,rs140782941,rs140860457,rs140887415,rs140901774,rs140983163,rs141070025,rs141079440,rs141201564,rs141259923,rs141287883,rs141319096,rs141361081,rs141376955,rs141386081,rs141428713,rs141547941,rs141597983,rs141601982,rs141643243,rs141654486,rs141717823,rs141749099,rs141760494,rs141780263,rs141783951,rs141799330,rs141804233,rs142095004,rs142129528,rs142198721,rs142231801,rs142250422,rs142251556,rs142424836,rs142432900,rs142440108,rs142455755,rs142488085,rs142527317,rs142556795,rs142576830,rs142671750,rs142755668,rs142793584,rs142869795,rs142872763,rs142907561,rs142907576,rs142911805,rs142959247,rs143003102,rs143013329,rs143135353,rs143185338,rs143207636,rs143464780,rs143486724,rs143506127,rs143525067,rs143680317,rs143745408,rs143800384,rs143842509,rs143844645,rs143954070,rs143987320,rs144037908,rs144070184,rs144093037,rs144112065,rs144145184,rs144217038,rs144399212,rs144411182,rs144487047,rs144528397,rs144534350,rs144537521,rs144563329,rs144565827,rs144576812,rs144631395,rs144658930,rs144665791,rs144697418,rs144729251,rs144802956,rs144830209,rs144861949,rs144867549,rs144896613,rs144897315,rs144899065,rs144902071,rs144928289,rs144945885,rs144979304,rs145016155,rs145035788,rs145111575,rs145192238,rs145247313,rs145333014,rs145335723,rs145426760,rs145463127,rs145484203,rs145503627,rs145504667,rs145578712,rs145605746,rs145670413,rs145673619,rs145688156,rs145737317,rs145817831,rs145851783,rs145977769,rs145985319,rs146110472,rs146114096,rs146153771,rs146224916,rs146341989,rs146427427,rs146504446,rs146553987,rs146593182,rs146648117,rs146658251,rs146961505,rs147019232,rs147066158,rs147127465,rs147202556,rs147233612,rs147243617,rs147255912,rs147326958,rs147332077,rs147344814,rs147354671,rs147375063,rs147447970,rs1474552,rs147457725,rs147565615,rs147611165,rs147711159,rs147715177,rs147715356,rs147820214,rs147913636,rs147930069,rs147936664,rs148028232,rs148038936,rs148087680,rs148176741,rs148201938,rs148284025,rs148292179,rs148294405,rs148327744,rs148348799,rs148505957,rs148512150,rs148563400,rs148610992,rs148643073,rs148662944,rs148777992,rs148788656,rs148883083,rs148957408,rs149008824,rs149038447,rs149052172,rs149239786,rs149277897,rs149363553,rs149370851,rs149426994,rs149429459,rs149433754,rs149484835,rs149520204,rs149574706,rs149616619,rs149621562,rs149655874,rs149675166,rs149750406,rs149812370,rs149868255,rs149900092,rs149913582,rs150016679,rs150131935,rs150183880,rs150218514,rs150225413,rs150270002,rs150280005,rs150333398,rs150456963,rs150492639,rs150501908,rs150504119,rs150509762,rs150564367,rs150651706,rs150742890,rs150756554,rs150909987,rs150957903,rs150977713,rs151037987,rs151095452,rs151105395,rs151165978,rs151186548,rs151248132,rs151252082,rs1549934,rs1669855,rs16871037,rs1690313,rs16966334,rs16966424,rs17004716,rs1721,rs17213861,rs17220241,rs17229438,rs17235815,rs17235822,rs17235843,rs17235857,rs17588081,rs1800468,rs1800469,rs1800472,rs180678235,rs180695898,rs180705353,rs180712583,rs180781636,rs180842449,rs181095861,rs181128330,rs181167380,rs181199232,rs181203000,rs181338363,rs181352298,rs181356448,rs181359928,rs181428346,rs181461763,rs181475151,rs181480621,rs181607814,rs181702078,rs181737474,rs181832777,rs181855083,rs181949719,rs181967721,rs182020130,rs182068172,rs182087441,rs182093266,rs182183739,rs182190174,rs182192282,rs182313727,rs182349390,rs182433101,rs182435848,rs182453958,rs182457795,rs182473057,rs182536871,rs182578344,rs182700479,rs182753899,rs182759663,rs182897785,rs183024233,rs183026276,rs183038769,rs183112416,rs183204386,rs183291159,rs183291474,rs183304728,rs183364413,rs183412211,rs183416399,rs183423074,rs183517,rs183678271,rs183686953,rs183805760,rs183843492,rs183931413,rs183936511,rs183980819,rs183998037,rs184017472,rs184040850,rs184193573,rs184348668,rs184461062,rs184467060,rs184471462,rs184479471,rs184506123,rs184551012,rs184591513,rs184620254,rs184624664,rs184642030,rs184723956,rs184735585,rs184743094,rs185038674,rs185043894,rs185047096,rs185057643,rs185082817,rs185183520,rs185214444,rs185271119,rs185379472,rs185385019,rs185393633,rs185412544,rs185422191,rs185524610,rs185569396,rs185585551,rs185617358,rs185663343,rs185721126,rs185832302,rs185836490,rs185956766,rs186049049,rs186059489,rs186121718,rs186191049,rs186198036,rs186202576,rs186227888,rs186298721,rs186405740,rs186615527,rs186624436,rs186670150,rs186701478,rs186733506,rs186830939,rs186853094,rs186865060,rs1869125,rs186938947,rs186953646,rs186981260,rs187011415,rs187054680,rs187189126,rs187225592,rs187254176,rs187298931,rs187313444,rs187341819,rs187433813,rs187434426,rs187444973,rs187446115,rs187540120,rs187560204,rs187612232,rs187628467,rs187677060,rs187707325,rs187722465,rs187780425,rs187830690,rs187944678,rs187979913,rs188080621,rs188115778,rs188193438,rs188217596,rs188316038,rs188433809,rs188483936,rs188588010,rs188623997,rs188718572,rs188838490,rs188844786,rs188939246,rs188940236,rs188966843,rs188967656,rs188994148,rs189007567,rs189062911,rs189108003,rs189116683,rs189227709,rs189250711,rs189349306,rs189408712,rs189475738,rs189503597,rs189511080,rs189601330,rs189709530,rs189756789,rs189892116,rs190024530,rs190051613,rs190084604,rs190146152,rs1901529,rs1901530,rs1901531,rs190159924,rs190220877,rs190229207,rs190244061,rs190286229,rs190301179,rs190309980,rs190326659,rs190433337,rs190463640,rs190464451,rs190477540,rs190517571,rs190534662,rs190634691,rs190643478,rs190788449,rs190798453,rs191022549,rs191035652,rs191089800,rs191163926,rs191171521,rs191174497,rs191226817,rs191273029,rs191322920,rs191380954,rs191391967,rs191428873,rs191453781,rs191473220,rs191564817,rs191631867,rs191632728,rs191656804,rs191705375,rs191913154,rs191930679,rs191970632,rs192006458,rs192129910,rs192319983,rs192457563,rs192493813,rs192503554,rs192512543,rs192592412,rs192597520,rs192616935,rs192671635,rs192746571,rs192765862,rs192832457,rs192963880,rs192977245,rs192978826,rs193040104,rs193042121,rs193188206,rs193234436,rs193246161,rs193247485,rs193281476,rs199717121,rs199810704,rs199851343,rs199879125,rs199948899,rs200111969,rs200134934,rs200144017,rs200341907,rs2006271,rs2006272,rs200674778,rs200732702,rs200972335,rs201098266,rs201119217,rs2011655,rs201278836,rs2013275,rs201354221,rs201416792,rs2014191,rs201512257,rs201656242,rs201729211,rs201733129,rs201735642,rs201758762,rs2017725,rs201802601,rs202053684,rs202057576,rs202063963,rs202071274,rs20547,rs2070946,rs2070947,rs2071480,rs2071481,rs2071534,rs2071535,rs2071536,rs2071537,rs2071538,rs2071539,rs2072702,rs2072703,rs2117340,rs2117341,rs2127679,rs2127680,rs2164072,rs2228108,rs2228109,rs2228110,rs2228111,rs2230529,rs2241715,rs2241716,rs2241717,rs2254602,rs2254831,rs2254835,rs2255235,rs2280965,rs2284190,rs2288873,rs2288874,rs2317130,rs2329941,rs235326,rs235327,rs235328,rs235329,rs2395269,rs2395270,rs2395271,rs241419,rs241420,rs241422,rs241423,rs2428815,rs2776386,rs2838724,rs2838734,rs2838735,rs2838736,rs2838737,rs2838738,rs2838739,rs2838740,rs2838741,rs28395768,rs28438743,rs28461884,rs28462282,rs28540599,rs28619388,rs28671131,rs28760483,rs2876999,rs2877000,rs308327,rs308328,rs3087453,rs33910938,rs34088631,rs34142945,rs34170307,rs34516301,rs34546748,rs34552233,rs34580582,rs34787599,rs34897870,rs35100697,rs35162070,rs35280729,rs35318502,rs35517302,rs35585534,rs35723624,rs35735704,rs35903905,rs35960094,rs36202974,rs36202977,rs36202978,rs36202979,rs36229525,rs36229526,rs36234338,rs36234342,rs367667976,rs367693948,rs367741178,rs367847454,rs367856607,rs368349936,rs368401151,rs368409484,rs368427313,rs368751324,rs368842666,rs369044787,rs369178746,rs369246157,rs369297369,rs369306109,rs369469873,rs369543173,rs369594910,rs369619235,rs369766397,rs370135883,rs370587379,rs370754846,rs370874339,rs370955358,rs371060849,rs371137341,rs371234291,rs371423129,rs371563202,rs371966769,rs371984404,rs372056902,rs372280498,rs372319926,rs372365739,rs372601194,rs372636332,rs372657780,rs373093515,rs373180970,rs373463085,rs373527710,rs373621815,rs373895695,rs373991204,rs3746972,rs3746973,rs374787289,rs374920547,rs374993086,rs3751085,rs3751086,rs3751088,rs375144219,rs375181755,rs375393122,rs375481878,rs375621899,rs375749691,rs375830604,rs375907746,rs375970981,rs3759876,rs3759877,rs376007904,rs3761394,rs3761395,rs3761397,rs376241954,rs376288283,rs376301993,rs3763346,rs3763347,rs3763348,rs376366369,rs376500242,rs376737094,rs376782094,rs376905950,rs376999509,rs377018744,rs377183547,rs377327476,rs377418903,rs377509849,rs377536319,rs377612737,rs377743678,rs3788146,rs3788147,rs3788149,rs3788150,rs3788151,rs3859733,rs4050931,rs41445948,rs4148878,rs4148879,rs4148881,rs4148882,rs41549617,rs417580,rs440555,rs441019,rs450206,rs4623282,rs4713600,rs4780,rs4803457,rs4818739,rs4818740,rs4818984,rs4818985,rs4818986,rs4818987,rs4818988,rs4987025,rs5030665,rs5030666,rs5030667,rs5030668,rs527242149,rs527251071,rs527461351,rs527538254,rs527626308,rs527779840,rs527789541,rs527794084,rs527885601,rs527891748,rs527931898,rs528002574,rs528099924,rs528170054,rs528186149,rs528203687,rs528295707,rs528305032,rs528445083,rs528498844,rs528587487,rs528598619,rs528621268,rs528799016,rs528977602,rs528996704,rs529037103,rs529048046,rs529192837,rs529222716,rs529270574,rs529291653,rs529302038,rs529400710,rs529425661,rs529426678,rs529471624,rs529473836,rs529505736,rs529532967,rs529534615,rs529648478,rs529704042,rs529729756,rs529743047,rs529775006,rs529804007,rs529806604,rs529816858,rs529827407,rs529850402,rs529901218,rs529901817,rs529987461,rs530015618,rs530046720,rs530076054,rs530160235,rs530213049,rs530278337,rs530283090,rs530353533,rs530433499,rs530445189,rs530485043,rs530534755,rs530553070,rs530570950,rs530631916,rs530670917,rs530715305,rs530724717,rs530756894,rs530794061,rs530801730,rs530831298,rs530855569,rs530916438,rs530937765,rs530984467,rs530985319,rs530988049,rs531029538,rs531039494,rs531045934,rs531111248,rs531128516,rs531156557,rs531243977,rs531302606,rs531346000,rs531389736,rs531450891,rs531452941,rs531473686,rs531479873,rs531520387,rs531538465,rs531550818,rs531564905,rs531656124,rs531670968,rs531749733,rs531791960,rs531810094,rs531841801,rs531882478,rs531897664,rs531911681,rs531917198,rs531979265,rs532107395,rs532129316,rs532173362,rs532203669,rs532228735,rs532305889,rs532322638,rs532353142,rs532364908,rs532492823,rs532494442,rs532574189,rs532657105,rs532675403,rs532684302,rs532848140,rs532851927,rs532863553,rs532909445,rs533012774,rs533111811,rs533115686,rs533170793,rs533188914,rs533206752,rs533254053,rs533266345,rs533350148,rs533364745,rs533388486,rs533417151,rs533450663,rs533451282,rs533543917,rs533582901,rs533709751,rs533715811,rs533733172,rs533806651,rs533892661,rs533918291,rs533958841,rs534056188,rs534115604,rs534118284,rs534143004,rs534175781,rs534301017,rs534370413,rs534379754,rs534420493,rs534429046,rs534444219,rs534450422,rs534730366,rs534784485,rs534797636,rs534815591,rs534861938,rs534867554,rs534987812,rs535120948,rs535160428,rs535222489,rs535289776,rs535307636,rs535311672,rs535330097,rs535362708,rs535404670,rs535450081,rs535500260,rs535506582,rs535528507,rs535529957,rs535530299,rs535590767,rs535596775,rs535614497,rs535616164,rs535666095,rs535677851,rs535684410,rs535757376,rs535758945,rs535833212,rs535850586,rs535852813,rs535977614,rs535995857,rs536072483,rs536127380,rs536136570,rs536157922,rs536222862,rs536224909,rs536242997,rs536271562,rs536285214,rs536306191,rs536318145,rs536463237,rs536505042,rs536525816,rs536551040,rs536586350,rs536640646,rs536690159,rs536691358,rs536702230,rs536711757,rs536716803,rs536716927,rs536778450,rs536853157,rs536877283,rs537052532,rs537086799,rs537112630,rs537146034,rs537147390,rs537164894,rs537270806,rs537270811,rs537333961,rs537384252,rs537486656,rs537487952,rs537494152,rs537498919,rs537522190,rs537597530,rs537663608,rs537682308,rs537815454,rs537826172,rs537910464,rs537931577,rs537976375,rs537983189,rs537997921,rs538026807,rs538039220,rs538046921,rs538070834,rs538098068,rs538164115,rs538194163,rs538239340,rs538239664,rs538246709,rs538283882,rs538353437,rs538356493,rs538367687,rs538416769,rs538422089,rs538484937,rs538538669,rs538540481,rs538638260,rs538649703,rs538659458,rs538685878,rs538695814,rs538720728,rs538976051,rs538981968,rs539072978,rs539183257,rs539277800,rs539296369,rs539360862,rs539383174,rs539458551,rs539481206,rs539482108,rs539543326,rs539553705,rs539676990,rs539703491,rs539737093,rs539740039,rs539750069,rs539765936,rs539786533,rs539810839,rs539923435,rs539934290,rs539946554,rs540042001,rs540048415,rs540099020,rs540155989,rs540166474,rs540180365,rs540219940,rs540230087,rs540278600,rs540384646,rs540408387,rs540468096,rs540486152,rs540504429,rs540565869,rs540578733,rs540666184,rs540679708,rs540698614,rs540703903,rs540750895,rs540765542,rs540786562,rs540854306,rs540864360,rs540877093,rs540929115,rs540937991,rs541020962,rs541029418,rs541073013,rs541122596,rs541161212,rs541230583,rs541237634,rs541260587,rs541326033,rs541454355,rs541597280,rs541603457,rs541615542,rs541635059,rs541642481,rs541680559,rs541721706,rs541738866,rs541774830,rs541796049,rs541814799,rs541849853,rs541854589,rs541882491,rs541913318,rs541972558,rs541995131,rs542061897,rs542074534,rs542083794,rs542155584,rs542242624,rs542242625,rs542266351,rs542271105,rs542406245,rs542414793,rs542416033,rs542418395,rs542445852,rs542470826,rs542477428,rs542519143,rs542676984,rs542695848,rs542781093,rs542867462,rs542889986,rs542897261,rs542904059,rs542908482,rs542927840,rs542960563,rs542990867,rs543045560,rs543090189,rs543107076,rs543166677,rs543217743,rs543259073,rs543280647,rs543285147,rs543318549,rs543414859,rs543468130,rs543478022,rs543496840,rs543509914,rs543591414,rs543650166,rs543668226,rs543674726,rs543676673,rs543730283,rs543789016,rs543856667,rs543898667,rs543939477,rs543941356,rs544069167,rs544202094,rs544235734,rs544253613,rs544264925,rs544297970,rs544327088,rs544350897,rs544398439,rs544435590,rs544576424,rs544641192,rs544677530,rs544681457,rs544740689,rs544775975,rs544786498,rs544856250,rs544856889,rs544866210,rs544899904,rs544919006,rs545034755,rs545041108,rs545064870,rs545073130,rs545073323,rs545127284,rs545158702,rs545160222,rs545253847,rs545296521,rs545302432,rs545321892,rs545404093,rs545462552,rs545475700,rs545536931,rs545594615,rs545765344,rs545799427,rs545825888,rs545832891,rs545837244,rs545846894,rs545860623,rs546020034,rs546075420,rs546092935,rs546115480,rs546116681,rs546273136,rs546285211,rs546358124,rs546375492,rs546376090,rs546440995,rs546562014,rs546622877,rs546718117,rs546800200,rs546804363,rs546841009,rs546901205,rs546958880,rs546997965,rs547003788,rs547092971,rs547202928,rs547262516,rs547286370,rs547340303,rs547403681,rs547423596,rs547442887,rs547447561,rs547458478,rs547508414,rs547567748,rs547594994,rs547619552,rs547631011,rs547645565,rs547665626,rs547731371,rs547738348,rs547752688,rs547826116,rs547829932,rs547863427,rs547881966,rs547985905,rs548012420,rs548015433,rs548027286,rs548036275,rs548099370,rs548128575,rs548132112,rs548192908,rs548199028,rs548218420,rs548236424,rs548296311,rs548311562,rs548426098,rs548501484,rs548580450,rs548583801,rs548644149,rs548656338,rs548694472,rs548696132,rs548716748,rs548756725,rs548797734,rs548823376,rs548872609,rs548910301,rs548922738,rs549034388,rs549141057,rs549146561,rs549177781,rs549257362,rs549285175,rs549346379,rs549351858,rs549364334,rs549373709,rs549399861,rs549487937,rs549495781,rs549595442,rs549613052,rs549888489,rs549916849,rs550007417,rs550016259,rs550037204,rs550046931,rs550069508,rs550125957,rs550171481,rs550207420,rs550265259,rs550349588,rs550450506,rs550527153,rs550553324,rs550567665,rs550613426,rs550767226,rs550780374,rs550808132,rs550903220,rs550930084,rs550972190,rs551033753,rs551045924,rs551079883,rs551115472,rs551119337,rs551192664,rs551226766,rs551290337,rs551310703,rs551351449,rs551429313,rs551454325,rs551484894,rs551494432,rs551556935,rs551557943,rs551599625,rs551607089,rs551620813,rs551697215,rs551756043,rs551770299,rs551811867,rs551864802,rs551870003,rs551899314,rs551980142,rs552009669,rs552014193,rs552043560,rs552087656,rs552151434,rs552165586,rs552187132,rs552190505,rs552240219,rs552252411,rs552266942,rs552272414,rs552336420,rs552343282,rs552370072,rs552407409,rs552427304,rs552451346,rs552564282,rs552624371,rs552695012,rs552766932,rs552778188,rs552789793,rs552805046,rs552847998,rs552876630,rs552877064,rs553029844,rs553055166,rs553076411,rs553083507,rs553120410,rs553138173,rs553178719,rs553179869,rs553208528,rs553239547,rs553248640,rs553274147,rs553276406,rs553284846,rs553335404,rs553390345,rs553406249,rs553477046,rs553480555,rs553584428,rs553618806,rs553749381,rs553757239,rs553829055,rs553833873,rs553836563,rs553893270,rs553988844,rs554008007,rs554030868,rs554048736,rs554054369,rs554082841,rs554099086,rs554200597,rs554237124,rs554295198,rs554303763,rs554327542,rs554365989,rs554385951,rs554400619,rs554464918,rs554492611,rs554598105,rs554711125,rs554776684,rs554786206,rs554838140,rs554850328,rs554970182,rs554983262,rs555016589,rs555029096,rs555182556,rs555199980,rs555254287,rs555288236,rs555347988,rs555387083,rs555405990,rs555407461,rs555468161,rs555493390,rs555513516,rs555520743,rs555529868,rs555542254,rs555588808,rs555621791,rs555645078,rs555697194,rs555729396,rs555884455,rs555944728,rs555953342,rs556085389,rs556137005,rs556152349,rs556234641,rs556241638,rs55634459,rs556347144,rs556375296,rs556440571,rs556453362,rs556485873,rs55651003,rs556648201,rs556697892,rs556724637,rs556789342,rs556863065,rs556871873,rs556881223,rs556905442,rs556932619,rs556959163,rs556998663,rs557016103,rs55702652,rs557182363,rs557222760,rs557224883,rs557227563,rs557274801,rs557284500,rs557352364,rs55735469,rs557364162,rs557376346,rs557400665,rs557403323,rs557594364,rs557621765,rs557632443,rs557635923,rs557666450,rs55767910,rs557691267,rs557738746,rs557794450,rs557801905,rs557917040,rs55792001,rs557971712,rs557986148,rs558019750,rs558049742,rs558163630,rs558181265,rs558207318,rs55821731,rs558244570,rs55829486,rs558306639,rs558318566,rs558428927,rs558512619,rs55857889,rs558606021,rs558607218,rs558650514,rs558661329,rs558661478,rs558689309,rs558695209,rs558729852,rs558733090,rs558747092,rs558748388,rs558791062,rs558859514,rs558880815,rs558921965,rs558987657,rs559043640,rs559050759,rs559078214,rs559098042,rs559161548,rs559192452,rs559204758,rs559208037,rs559265663,rs559283832,rs559314861,rs559364794,rs559366759,rs559438842,rs559473874,rs55947803,rs559517413,rs559535370,rs559573289,rs559591018,rs559603286,rs55960995,rs559651058,rs559657670,rs559665730,rs55967815,rs559924530,rs559980986,rs559981295,rs560098554,rs56011036,rs560147619,rs560165292,rs56016563,rs56016827,rs56020058,rs560225739,rs560228628,rs560234143,rs560293095,rs560294327,rs560325294,rs56034132,rs560341909,rs560367410,rs560388658,rs560469423,rs560529114,rs56053144,rs56056043,rs560562642,rs560611067,rs560654125,rs560708991,rs560721406,rs560771327,rs560787262,rs560812030,rs560812953,rs560925596,rs56093404,rs560946290,rs560987199,rs561093512,rs561180018,rs561217662,rs56140450,rs561424278,rs561456213,rs561518424,rs561523165,rs561539216,rs561541368,rs56157202,rs561608234,rs561739430,rs561753356,rs561754813,rs561800129,rs561969498,rs561979746,rs562007170,rs562068029,rs562077781,rs562163749,rs56221264,rs562243543,rs562268618,rs56232302,rs562327668,rs562328231,rs562344290,rs56239515,rs562539329,rs562553261,rs562569192,rs562606322,rs562622611,rs562751187,rs562757526,rs562827252,rs562854674,rs562935447,rs562937448,rs562988567,rs56300566,rs563007802,rs563063364,rs563101941,rs563167508,rs56318279,rs563231890,rs56332357,rs563354034,rs563379783,rs563383251,rs563424224,rs56343900,rs563493552,rs563631133,rs563639885,rs563640912,rs56366814,rs563692439,rs56369927,rs563761961,rs56376659,rs563774327,rs563815321,rs563857115,rs56397650,rs563993037,rs564046143,rs564082373,rs564088797,rs564127699,rs564128869,rs564188704,rs564197672,rs564205702,rs564206994,rs564208859,rs564262222,rs564292089,rs564324686,rs564367565,rs564372558,rs564389045,rs564430367,rs564444319,rs564479214,rs564496104,rs564508160,rs564575967,rs564665474,rs564688689,rs564693623,rs564694641,rs564698750,rs564711448,rs564714198,rs564779722,rs564816767,rs564876218,rs564916315,rs564965990,rs564980729,rs565018437,rs565026636,rs565057100,rs565100733,rs565151774,rs565222785,rs565238332,rs565293877,rs565304287,rs565406211,rs565414586,rs565577500,rs565629426,rs565646119,rs565679324,rs565688159,rs565730963,rs565751965,rs565813294,rs565835328,rs565837193,rs565875428,rs565877054,rs565902656,rs565947473,rs565960184,rs566022186,rs566046743,rs566083602,rs566141842,rs566144209,rs566161420,rs566269102,rs566329613,rs566341277,rs566410216,rs566424397,rs566428062,rs566436153,rs566482729,rs566487308,rs566512110,rs566549487,rs566677083,rs566679112,rs566737564,rs566749156,rs566852227,rs566935964,rs567036315,rs567082452,rs567148330,rs567223430,rs567285561,rs567297110,rs567309022,rs567387630,rs567424879,rs567485508,rs567507916,rs567518417,rs567522764,rs567574309,rs567603724,rs567739751,rs567753903,rs567783372,rs567822067,rs567823358,rs567839829,rs567956897,rs567959096,rs567967448,rs568060129,rs568062567,rs568070668,rs568084388,rs568197387,rs568210222,rs568224747,rs568225886,rs568344119,rs568344440,rs568365180,rs568394007,rs568440748,rs568473812,rs568518119,rs568523481,rs568584644,rs568620034,rs568672618,rs568707869,rs568718880,rs568767011,rs568781655,rs568803418,rs568816703,rs568827744,rs568831860,rs568854619,rs569004754,rs569186290,rs569206532,rs569229891,rs569269014,rs569292570,rs569319155,rs569350672,rs569365222,rs569397011,rs569449520,rs569460764,rs569509737,rs569594975,rs569636415,rs569687284,rs569793791,rs569811913,rs569824203,rs569826127,rs569871179,rs569872271,rs569876401,rs569894267,rs570114018,rs570171425,rs570216468,rs570228942,rs570287134,rs570370434,rs570374973,rs570416709,rs570462260,rs570471156,rs570481865,rs570535577,rs570538520,rs570580963,rs570593723,rs570605018,rs570652487,rs570658612,rs570720593,rs570869286,rs570925996,rs570990530,rs571010956,rs571017536,rs571052260,rs571185687,rs571186088,rs571240532,rs571269984,rs571325394,rs571435181,rs571436887,rs571478898,rs571567236,rs571573117,rs571619055,rs571643864,rs571680414,rs571717845,rs571736305,rs571738165,rs571841925,rs571855785,rs571856293,rs571945543,rs571971270,rs571972838,rs572030312,rs572060702,rs572069173,rs572177745,rs572183299,rs572237537,rs572238676,rs572270823,rs572277153,rs572291419,rs572295759,rs572296233,rs572344820,rs572346607,rs572359733,rs572519054,rs572544777,rs572614608,rs572638390,rs572638488,rs572642902,rs572690269,rs572701581,rs572702064,rs572801879,rs572846535,rs572871138,rs572880661,rs572933934,rs573076797,rs573097718,rs573151902,rs573211342,rs573254944,rs573305638,rs573316595,rs57333975,rs573393130,rs573449520,rs573511933,rs573521377,rs573556351,rs573594736,rs573665857,rs573666571,rs573697573,rs573720475,rs573729042,rs573830568,rs573841427,rs573885694,rs573905295,rs573906931,rs573987131,rs574126338,rs574163141,rs574169390,rs574182492,rs574300796,rs574384485,rs57451506,rs574540635,rs574594175,rs574643697,rs574688399,rs574692161,rs574714624,rs574724848,rs574770249,rs574863808,rs574884247,rs574903612,rs574915369,rs574915610,rs574937817,rs574969894,rs575029757,rs575092753,rs575108553,rs575115474,rs575141346,rs575163467,rs575182877,rs575243367,rs575331244,rs575337863,rs575341091,rs575352454,rs575365718,rs575412688,rs575429315,rs575443863,rs575503542,rs575589357,rs575600035,rs575607056,rs575741889,rs575803581,rs575860323,rs575865921,rs575876122,rs575891528,rs575892023,rs575948200,rs575976690,rs575988172,rs576000334,rs576014182,rs576048625,rs576070238,rs576110934,rs576137930,rs576157768,rs576190829,rs576191117,rs576211991,rs576278739,rs576313624,rs576316767,rs576324174,rs576326145,rs576341418,rs576359256,rs576376217,rs57640466,rs57640886,rs576462018,rs576492642,rs576536229,rs576633706,rs576737428,rs576773845,rs576929846,rs576936150,rs577016197,rs577051552,rs577081566,rs577081897,rs577174701,rs577187628,rs577236517,rs577299628,rs577308172,rs577400270,rs577403375,rs577419225,rs577445939,rs577480866,rs577483722,rs577508871,rs577509344,rs577548463,rs577621190,rs577637143,rs577654447,rs577708496,rs577718714,rs577922009,rs577989654,rs577993935,rs578003914,rs578024402,rs578044135,rs578093768,rs578100990,rs578188943,rs578223305,rs57894530,rs58233058,rs58247308,rs58261944,rs58314825,rs58315513,rs58645077,rs58675726,rs58792764,rs58838439,rs59328013,rs59490451,rs59498405,rs59501305,rs59764913,rs60220267,rs60316937,rs60716456,rs61737078,rs61737080,rs62024991,rs62024992,rs62024993,rs62214472,rs62214473,rs62221525,rs62221526,rs6493108,rs6508976,rs6518205,rs6930981,rs71322597,rs714946,rs714947,rs7151,rs7181308,rs7181488,rs72480426,rs72480427,rs7258445,rs7276960,rs7277900,rs7278533,rs7278884,rs7280520,rs7281466,rs7281624,rs7281781,rs7281820,rs7281826,rs7281925,rs7281970,rs7282310,rs72860329,rs72860333,rs72860334,rs72860335,rs72860338,rs72860339,rs72860340,rs72860342,rs72940174,rs73226621,rs73376519,rs73376522,rs73376524,rs73376530,rs73376539,rs73376545,rs73376557,rs73412927,rs7342590,rs73906935,rs73906939,rs73906940,rs73906941,rs73906942,rs73906944,rs73906946,rs73906948,rs73906949,rs73931466,rs74009403,rs74009404,rs7408955,rs741961,rs74474357,rs74539155,rs74555472,rs74626209,rs74683599,rs74723357,rs74773063,rs74777484,rs74882787,rs75043585,rs75074527,rs75135988,rs75308737,rs75471252,rs75727427,rs75744321,rs75817923,rs75887000,rs75974293,rs75995741,rs76011179,rs76041813,rs760434,rs760435,rs760452,rs760453,rs760454,rs760456,rs760457,rs760458,rs760459,rs760460,rs760462,rs760463,rs76117537,rs76126542,rs76256186,rs76274920,rs76462196,rs76545695,rs76625818,rs76696735,rs76787817,rs76905515,rs77035399,rs77109105,rs77227620,rs77384657,rs77407247,rs77568465,rs77723442,rs77753995,rs77789680,rs77958571,rs78070573,rs78189837,rs78288532,rs78313555,rs78335029,rs78358444,rs78365502,rs78410191,rs78421181,rs78430764,rs78455916,rs78456757,rs78555863,rs78607405,rs78679639,rs78754053,rs78817945,rs78989682,rs78999030,rs79040418,rs79104449,rs79250555,rs79331200,rs79531466,rs79678167,rs79711096,rs79717025,rs79840370,rs79882954,rs79962088,rs80104949,rs80224671,rs80269739,rs80325088,rs8108052,rs8108632,rs8127060,rs8129251,rs8130796,rs873555,rs873556,rs9306118,rs935885,rs935886,rs990594,rs991340,rs991760,rs9974949,rs9975055,rs9975201,rs9976299,rs9976532,rs9978207,rs9980361,rs9980413,rs9982872,rs9983174,rs9983621	B2M,ITGB2,LAT,TAP1,TGFB1,UNC93B1
Mouse Phenotype Single KO	MP:0013761	abnormal T-helper cell number	1	0	0	0	7.65026	321.688	2461	0.006047	0.0462611	304	0.0170931	1	0.509645	2.90904	2.06254	6	74	0.0116054	0.0810811	rs10405403,rs10416269,rs10444818,rs10444819,rs1057141,rs10854466,rs10896286,rs11088969,rs111240027,rs111317577,rs111365823,rs111374906,rs111403414,rs111585115,rs111697265,rs111730801,rs111883687,rs111922607,rs111929696,rs111932178,rs111974789,rs112007605,rs112051905,rs112066701,rs112196465,rs112245103,rs112258729,rs112322888,rs112343052,rs112403172,rs112485113,rs112591216,rs112657995,rs112670478,rs112883770,rs112898615,rs112931116,rs112991613,rs113037763,rs113165054,rs113206908,rs113261247,rs113443942,rs113585939,rs113588976,rs113721258,rs113722516,rs113775753,rs113849955,rs113883671,rs113935861,rs114060891,rs114083165,rs114088581,rs114125722,rs114133150,rs114164949,rs114168183,rs114232590,rs114266218,rs114362859,rs114503484,rs114538567,rs114578152,rs114605515,rs11466310,rs11466311,rs11466314,rs11466320,rs11466321,rs11466324,rs11466328,rs11466330,rs11466331,rs11466333,rs11466334,rs114726432,rs114751954,rs114810049,rs114845595,rs114852219,rs114923056,rs115022623,rs115039266,rs115079513,rs115121375,rs115212236,rs115225837,rs115349166,rs115353581,rs115397927,rs115429670,rs115452117,rs11553040,rs115590752,rs115614534,rs115619832,rs115652066,rs115684139,rs115690783,rs115752122,rs115818769,rs115964698,rs116013771,rs116053981,rs116106014,rs116182120,rs116272206,rs116275918,rs116316653,rs11637137,rs116458573,rs116464929,rs116560675,rs116585722,rs11666933,rs11668109,rs116751869,rs116834270,rs116941926,rs11702367,rs11702488,rs117026330,rs11702770,rs117032873,rs117043133,rs117114747,rs117163067,rs117183629,rs117287757,rs117368360,rs117375406,rs117487508,rs117653096,rs117685154,rs117728750,rs117733615,rs117787134,rs117849453,rs118132412,rs118181594,rs11969467,rs12461895,rs12462166,rs12481877,rs12482072,rs12527715,rs12529313,rs12626397,rs12626729,rs12626759,rs12983775,rs13047425,rs13050770,rs13051783,rs13052421,rs13345981,rs1351382,rs1351383,rs137882839,rs137897421,rs138022372,rs138024646,rs138072392,rs138108014,rs138162374,rs138183864,rs138286054,rs138303556,rs138304510,rs138317147,rs138404384,rs138537908,rs138561725,rs138627478,rs138682103,rs138695675,rs138703739,rs138724547,rs138732456,rs138742360,rs138763809,rs138852168,rs138880009,rs138907454,rs138923030,rs139021420,rs139072904,rs139080695,rs139116882,rs139119197,rs139176092,rs139192871,rs139283665,rs139295181,rs139344033,rs139371286,rs139384098,rs139456888,rs139523927,rs139586460,rs139596710,rs1396505,rs139719339,rs139739669,rs139878252,rs139903050,rs139907484,rs139907578,rs139923763,rs139945773,rs139974121,rs140146546,rs140193501,rs140226723,rs140245535,rs140251554,rs140271317,rs140279817,rs140315971,rs140392921,rs140417412,rs140434376,rs140483673,rs140566211,rs140593860,rs140701477,rs140723251,rs140782941,rs140860457,rs140887415,rs140901774,rs140983163,rs141070025,rs141079440,rs141201564,rs141259923,rs141287883,rs141319096,rs141361081,rs141376955,rs141386081,rs141428713,rs141547941,rs141597983,rs141601982,rs141643243,rs141654486,rs141717823,rs141749099,rs141760494,rs141780263,rs141783951,rs141799330,rs141804233,rs142095004,rs142129528,rs142198721,rs142231801,rs142250422,rs142251556,rs142424836,rs142432900,rs142440108,rs142455755,rs142488085,rs142527317,rs142556795,rs142576830,rs142671750,rs142755668,rs142793584,rs142869795,rs142872763,rs142907561,rs142907576,rs142911805,rs142959247,rs143003102,rs143013329,rs143135353,rs143185338,rs143207636,rs143464780,rs143486724,rs143506127,rs143525067,rs143680317,rs143745408,rs143800384,rs143842509,rs143844645,rs143954070,rs143987320,rs144037908,rs144070184,rs144093037,rs144112065,rs144145184,rs144217038,rs144399212,rs144411182,rs144487047,rs144528397,rs144534350,rs144537521,rs144563329,rs144565827,rs144576812,rs144631395,rs144658930,rs144665791,rs144697418,rs144729251,rs144802956,rs144830209,rs144861949,rs144867549,rs144896613,rs144897315,rs144899065,rs144902071,rs144928289,rs144945885,rs144979304,rs145016155,rs145035788,rs145111575,rs145192238,rs145247313,rs145333014,rs145335723,rs145426760,rs145463127,rs145484203,rs145503627,rs145504667,rs145578712,rs145605746,rs145670413,rs145673619,rs145688156,rs145737317,rs145817831,rs145851783,rs145977769,rs145985319,rs146110472,rs146114096,rs146153771,rs146224916,rs146341989,rs146427427,rs146504446,rs146553987,rs146593182,rs146648117,rs146658251,rs146961505,rs147019232,rs147066158,rs147127465,rs147202556,rs147233612,rs147243617,rs147255912,rs147326958,rs147332077,rs147344814,rs147354671,rs147375063,rs147447970,rs1474552,rs147457725,rs147565615,rs147611165,rs147711159,rs147715177,rs147715356,rs147820214,rs147913636,rs147930069,rs147936664,rs148028232,rs148038936,rs148087680,rs148176741,rs148201938,rs148284025,rs148292179,rs148294405,rs148327744,rs148348799,rs148505957,rs148512150,rs148563400,rs148610992,rs148643073,rs148662944,rs148777992,rs148788656,rs148883083,rs148957408,rs149008824,rs149038447,rs149052172,rs149239786,rs149277897,rs149363553,rs149370851,rs149426994,rs149429459,rs149433754,rs149484835,rs149520204,rs149574706,rs149616619,rs149621562,rs149655874,rs149675166,rs149750406,rs149812370,rs149868255,rs149900092,rs149913582,rs150016679,rs150131935,rs150183880,rs150218514,rs150225413,rs150270002,rs150280005,rs150333398,rs150456963,rs150492639,rs150501908,rs150504119,rs150509762,rs150564367,rs150651706,rs150742890,rs150756554,rs150909987,rs150957903,rs150977713,rs151037987,rs151095452,rs151105395,rs151165978,rs151186548,rs151248132,rs151252082,rs1549934,rs1669855,rs16871037,rs1690313,rs16966334,rs16966424,rs17004716,rs1721,rs17213861,rs17220241,rs17229438,rs17235815,rs17235822,rs17235843,rs17235857,rs17588081,rs1800468,rs1800469,rs1800472,rs180678235,rs180695898,rs180705353,rs180712583,rs180781636,rs180842449,rs181095861,rs181128330,rs181167380,rs181199232,rs181203000,rs181338363,rs181352298,rs181356448,rs181359928,rs181428346,rs181461763,rs181475151,rs181480621,rs181607814,rs181702078,rs181737474,rs181832777,rs181855083,rs181949719,rs181967721,rs182020130,rs182068172,rs182087441,rs182093266,rs182183739,rs182190174,rs182192282,rs182313727,rs182349390,rs182433101,rs182435848,rs182453958,rs182457795,rs182473057,rs182536871,rs182578344,rs182700479,rs182753899,rs182759663,rs182897785,rs183024233,rs183026276,rs183038769,rs183112416,rs183204386,rs183291159,rs183291474,rs183304728,rs183364413,rs183412211,rs183416399,rs183423074,rs183517,rs183678271,rs183686953,rs183805760,rs183843492,rs183931413,rs183936511,rs183980819,rs183998037,rs184017472,rs184040850,rs184193573,rs184348668,rs184461062,rs184467060,rs184471462,rs184479471,rs184506123,rs184551012,rs184591513,rs184620254,rs184624664,rs184642030,rs184723956,rs184735585,rs184743094,rs185038674,rs185043894,rs185047096,rs185057643,rs185082817,rs185183520,rs185214444,rs185271119,rs185379472,rs185385019,rs185393633,rs185412544,rs185422191,rs185524610,rs185569396,rs185585551,rs185617358,rs185663343,rs185721126,rs185832302,rs185836490,rs185956766,rs186049049,rs186059489,rs186121718,rs186191049,rs186198036,rs186202576,rs186227888,rs186298721,rs186405740,rs186615527,rs186624436,rs186670150,rs186701478,rs186733506,rs186830939,rs186853094,rs186865060,rs1869125,rs186938947,rs186953646,rs186981260,rs187011415,rs187054680,rs187189126,rs187225592,rs187254176,rs187298931,rs187313444,rs187341819,rs187433813,rs187434426,rs187444973,rs187446115,rs187540120,rs187560204,rs187612232,rs187628467,rs187677060,rs187707325,rs187722465,rs187780425,rs187830690,rs187944678,rs187979913,rs188080621,rs188115778,rs188193438,rs188217596,rs188316038,rs188433809,rs188483936,rs188588010,rs188623997,rs188718572,rs188838490,rs188844786,rs188939246,rs188940236,rs188966843,rs188967656,rs188994148,rs189007567,rs189062911,rs189108003,rs189116683,rs189227709,rs189250711,rs189349306,rs189408712,rs189475738,rs189503597,rs189511080,rs189601330,rs189709530,rs189756789,rs189892116,rs190024530,rs190051613,rs190084604,rs190146152,rs1901529,rs1901530,rs1901531,rs190159924,rs190220877,rs190229207,rs190244061,rs190286229,rs190301179,rs190309980,rs190326659,rs190433337,rs190463640,rs190464451,rs190477540,rs190517571,rs190534662,rs190634691,rs190643478,rs190788449,rs190798453,rs191022549,rs191035652,rs191089800,rs191163926,rs191171521,rs191174497,rs191226817,rs191273029,rs191322920,rs191380954,rs191391967,rs191428873,rs191453781,rs191473220,rs191564817,rs191631867,rs191632728,rs191656804,rs191705375,rs191913154,rs191930679,rs191970632,rs192006458,rs192129910,rs192319983,rs192457563,rs192493813,rs192503554,rs192512543,rs192592412,rs192597520,rs192616935,rs192671635,rs192746571,rs192765862,rs192832457,rs192963880,rs192977245,rs192978826,rs193040104,rs193042121,rs193188206,rs193234436,rs193246161,rs193247485,rs193281476,rs199717121,rs199810704,rs199851343,rs199879125,rs199948899,rs200111969,rs200134934,rs200144017,rs200341907,rs2006271,rs2006272,rs200674778,rs200732702,rs200972335,rs201098266,rs201119217,rs2011655,rs201278836,rs2013275,rs201354221,rs201416792,rs2014191,rs201512257,rs201656242,rs201729211,rs201733129,rs201735642,rs201758762,rs2017725,rs201802601,rs202053684,rs202057576,rs202063963,rs202071274,rs20547,rs2070946,rs2070947,rs2071480,rs2071481,rs2071534,rs2071535,rs2071536,rs2071537,rs2071538,rs2071539,rs2072702,rs2072703,rs2117340,rs2117341,rs2127679,rs2127680,rs2164072,rs2228108,rs2228109,rs2228110,rs2228111,rs2230529,rs2241715,rs2241716,rs2241717,rs2254602,rs2254831,rs2254835,rs2255235,rs2280965,rs2284190,rs2288873,rs2288874,rs2317130,rs2329941,rs235326,rs235327,rs235328,rs235329,rs2395269,rs2395270,rs2395271,rs241419,rs241420,rs241422,rs241423,rs2428815,rs2776386,rs2838724,rs2838734,rs2838735,rs2838736,rs2838737,rs2838738,rs2838739,rs2838740,rs2838741,rs28395768,rs28438743,rs28461884,rs28462282,rs28540599,rs28619388,rs28671131,rs28760483,rs2876999,rs2877000,rs308327,rs308328,rs3087453,rs33910938,rs34088631,rs34142945,rs34170307,rs34516301,rs34546748,rs34552233,rs34580582,rs34787599,rs34897870,rs35100697,rs35162070,rs35280729,rs35318502,rs35517302,rs35585534,rs35723624,rs35735704,rs35903905,rs35960094,rs36202974,rs36202977,rs36202978,rs36202979,rs36229525,rs36229526,rs36234338,rs36234342,rs367667976,rs367693948,rs367741178,rs367847454,rs367856607,rs368349936,rs368401151,rs368409484,rs368427313,rs368751324,rs368842666,rs369044787,rs369178746,rs369246157,rs369297369,rs369306109,rs369469873,rs369543173,rs369594910,rs369619235,rs369766397,rs370135883,rs370587379,rs370754846,rs370874339,rs370955358,rs371060849,rs371137341,rs371234291,rs371423129,rs371563202,rs371966769,rs371984404,rs372056902,rs372280498,rs372319926,rs372365739,rs372601194,rs372636332,rs372657780,rs373093515,rs373180970,rs373463085,rs373527710,rs373621815,rs373895695,rs373991204,rs3746972,rs3746973,rs374787289,rs374920547,rs374993086,rs3751085,rs3751086,rs3751088,rs375144219,rs375181755,rs375393122,rs375481878,rs375621899,rs375749691,rs375830604,rs375907746,rs375970981,rs3759876,rs3759877,rs376007904,rs3761394,rs3761395,rs3761397,rs376241954,rs376288283,rs376301993,rs3763346,rs3763347,rs3763348,rs376366369,rs376500242,rs376737094,rs376782094,rs376905950,rs376999509,rs377018744,rs377183547,rs377327476,rs377418903,rs377509849,rs377536319,rs377612737,rs377743678,rs3788146,rs3788147,rs3788149,rs3788150,rs3788151,rs3859733,rs4050931,rs41445948,rs4148878,rs4148879,rs4148881,rs4148882,rs41549617,rs417580,rs440555,rs441019,rs450206,rs4623282,rs4713600,rs4780,rs4803457,rs4818739,rs4818740,rs4818984,rs4818985,rs4818986,rs4818987,rs4818988,rs4987025,rs5030665,rs5030666,rs5030667,rs5030668,rs527242149,rs527251071,rs527461351,rs527538254,rs527626308,rs527779840,rs527789541,rs527794084,rs527885601,rs527891748,rs527931898,rs528002574,rs528099924,rs528170054,rs528186149,rs528203687,rs528295707,rs528305032,rs528445083,rs528498844,rs528587487,rs528598619,rs528621268,rs528799016,rs528977602,rs528996704,rs529037103,rs529048046,rs529192837,rs529222716,rs529270574,rs529291653,rs529302038,rs529400710,rs529425661,rs529426678,rs529471624,rs529473836,rs529505736,rs529532967,rs529534615,rs529648478,rs529704042,rs529729756,rs529743047,rs529775006,rs529804007,rs529806604,rs529816858,rs529827407,rs529850402,rs529901218,rs529901817,rs529987461,rs530015618,rs530046720,rs530076054,rs530160235,rs530213049,rs530278337,rs530283090,rs530353533,rs530433499,rs530445189,rs530485043,rs530534755,rs530553070,rs530570950,rs530631916,rs530670917,rs530715305,rs530724717,rs530756894,rs530794061,rs530801730,rs530831298,rs530855569,rs530916438,rs530937765,rs530984467,rs530985319,rs530988049,rs531029538,rs531039494,rs531045934,rs531111248,rs531128516,rs531156557,rs531243977,rs531302606,rs531346000,rs531389736,rs531450891,rs531452941,rs531473686,rs531479873,rs531520387,rs531538465,rs531550818,rs531564905,rs531656124,rs531670968,rs531749733,rs531791960,rs531810094,rs531841801,rs531882478,rs531897664,rs531911681,rs531917198,rs531979265,rs532107395,rs532129316,rs532173362,rs532203669,rs532228735,rs532305889,rs532322638,rs532353142,rs532364908,rs532492823,rs532494442,rs532574189,rs532657105,rs532675403,rs532684302,rs532848140,rs532851927,rs532863553,rs532909445,rs533012774,rs533111811,rs533115686,rs533170793,rs533188914,rs533206752,rs533254053,rs533266345,rs533350148,rs533364745,rs533388486,rs533417151,rs533450663,rs533451282,rs533543917,rs533582901,rs533709751,rs533715811,rs533733172,rs533806651,rs533892661,rs533918291,rs533958841,rs534056188,rs534115604,rs534118284,rs534143004,rs534175781,rs534301017,rs534370413,rs534379754,rs534420493,rs534429046,rs534444219,rs534450422,rs534730366,rs534784485,rs534797636,rs534815591,rs534861938,rs534867554,rs534987812,rs535120948,rs535160428,rs535222489,rs535289776,rs535307636,rs535311672,rs535330097,rs535362708,rs535404670,rs535450081,rs535500260,rs535506582,rs535528507,rs535529957,rs535530299,rs535590767,rs535596775,rs535614497,rs535616164,rs535666095,rs535677851,rs535684410,rs535757376,rs535758945,rs535833212,rs535850586,rs535852813,rs535977614,rs535995857,rs536072483,rs536127380,rs536136570,rs536157922,rs536222862,rs536224909,rs536242997,rs536271562,rs536285214,rs536306191,rs536318145,rs536463237,rs536505042,rs536525816,rs536551040,rs536586350,rs536640646,rs536690159,rs536691358,rs536702230,rs536711757,rs536716803,rs536716927,rs536778450,rs536853157,rs536877283,rs537052532,rs537086799,rs537112630,rs537146034,rs537147390,rs537164894,rs537270806,rs537270811,rs537333961,rs537384252,rs537486656,rs537487952,rs537494152,rs537498919,rs537522190,rs537597530,rs537663608,rs537682308,rs537815454,rs537826172,rs537910464,rs537931577,rs537976375,rs537983189,rs537997921,rs538026807,rs538039220,rs538046921,rs538070834,rs538098068,rs538164115,rs538194163,rs538239340,rs538239664,rs538246709,rs538283882,rs538353437,rs538356493,rs538367687,rs538416769,rs538422089,rs538484937,rs538538669,rs538540481,rs538638260,rs538649703,rs538659458,rs538685878,rs538695814,rs538720728,rs538976051,rs538981968,rs539072978,rs539183257,rs539277800,rs539296369,rs539360862,rs539383174,rs539458551,rs539481206,rs539482108,rs539543326,rs539553705,rs539676990,rs539703491,rs539737093,rs539740039,rs539750069,rs539765936,rs539786533,rs539810839,rs539923435,rs539934290,rs539946554,rs540042001,rs540048415,rs540099020,rs540155989,rs540166474,rs540180365,rs540219940,rs540230087,rs540278600,rs540384646,rs540408387,rs540468096,rs540486152,rs540504429,rs540565869,rs540578733,rs540666184,rs540679708,rs540698614,rs540703903,rs540750895,rs540765542,rs540786562,rs540854306,rs540864360,rs540877093,rs540929115,rs540937991,rs541020962,rs541029418,rs541073013,rs541122596,rs541161212,rs541230583,rs541237634,rs541260587,rs541326033,rs541454355,rs541597280,rs541603457,rs541615542,rs541635059,rs541642481,rs541680559,rs541721706,rs541738866,rs541774830,rs541796049,rs541814799,rs541849853,rs541854589,rs541882491,rs541913318,rs541972558,rs541995131,rs542061897,rs542074534,rs542083794,rs542155584,rs542242624,rs542242625,rs542266351,rs542271105,rs542406245,rs542414793,rs542416033,rs542418395,rs542445852,rs542470826,rs542477428,rs542519143,rs542676984,rs542695848,rs542781093,rs542867462,rs542889986,rs542897261,rs542904059,rs542908482,rs542927840,rs542960563,rs542990867,rs543045560,rs543090189,rs543107076,rs543166677,rs543217743,rs543259073,rs543280647,rs543285147,rs543318549,rs543414859,rs543468130,rs543478022,rs543496840,rs543509914,rs543591414,rs543650166,rs543668226,rs543674726,rs543676673,rs543730283,rs543789016,rs543856667,rs543898667,rs543939477,rs543941356,rs544069167,rs544202094,rs544235734,rs544253613,rs544264925,rs544297970,rs544327088,rs544350897,rs544398439,rs544435590,rs544576424,rs544641192,rs544677530,rs544681457,rs544740689,rs544775975,rs544786498,rs544856250,rs544856889,rs544866210,rs544899904,rs544919006,rs545034755,rs545041108,rs545064870,rs545073130,rs545073323,rs545127284,rs545158702,rs545160222,rs545253847,rs545296521,rs545302432,rs545321892,rs545404093,rs545462552,rs545475700,rs545536931,rs545594615,rs545765344,rs545799427,rs545825888,rs545832891,rs545837244,rs545846894,rs545860623,rs546020034,rs546075420,rs546092935,rs546115480,rs546116681,rs546273136,rs546285211,rs546358124,rs546375492,rs546376090,rs546440995,rs546562014,rs546622877,rs546718117,rs546800200,rs546804363,rs546841009,rs546901205,rs546958880,rs546997965,rs547003788,rs547092971,rs547202928,rs547262516,rs547286370,rs547340303,rs547403681,rs547423596,rs547442887,rs547447561,rs547458478,rs547508414,rs547567748,rs547594994,rs547619552,rs547631011,rs547645565,rs547665626,rs547731371,rs547738348,rs547752688,rs547826116,rs547829932,rs547863427,rs547881966,rs547985905,rs548012420,rs548015433,rs548027286,rs548036275,rs548099370,rs548128575,rs548132112,rs548192908,rs548199028,rs548218420,rs548236424,rs548296311,rs548311562,rs548426098,rs548501484,rs548580450,rs548583801,rs548644149,rs548656338,rs548694472,rs548696132,rs548716748,rs548756725,rs548797734,rs548823376,rs548872609,rs548910301,rs548922738,rs549034388,rs549141057,rs549146561,rs549177781,rs549257362,rs549285175,rs549346379,rs549351858,rs549364334,rs549373709,rs549399861,rs549487937,rs549495781,rs549595442,rs549613052,rs549888489,rs549916849,rs550007417,rs550016259,rs550037204,rs550046931,rs550069508,rs550125957,rs550171481,rs550207420,rs550265259,rs550349588,rs550450506,rs550527153,rs550553324,rs550567665,rs550613426,rs550767226,rs550780374,rs550808132,rs550903220,rs550930084,rs550972190,rs551033753,rs551045924,rs551079883,rs551115472,rs551119337,rs551192664,rs551226766,rs551290337,rs551310703,rs551351449,rs551429313,rs551454325,rs551484894,rs551494432,rs551556935,rs551557943,rs551599625,rs551607089,rs551620813,rs551697215,rs551756043,rs551770299,rs551811867,rs551864802,rs551870003,rs551899314,rs551980142,rs552009669,rs552014193,rs552043560,rs552087656,rs552151434,rs552165586,rs552187132,rs552190505,rs552240219,rs552252411,rs552266942,rs552272414,rs552336420,rs552343282,rs552370072,rs552407409,rs552427304,rs552451346,rs552564282,rs552624371,rs552695012,rs552766932,rs552778188,rs552789793,rs552805046,rs552847998,rs552876630,rs552877064,rs553029844,rs553055166,rs553076411,rs553083507,rs553120410,rs553138173,rs553178719,rs553179869,rs553208528,rs553239547,rs553248640,rs553274147,rs553276406,rs553284846,rs553335404,rs553390345,rs553406249,rs553477046,rs553480555,rs553584428,rs553618806,rs553749381,rs553757239,rs553829055,rs553833873,rs553836563,rs553893270,rs553988844,rs554008007,rs554030868,rs554048736,rs554054369,rs554082841,rs554099086,rs554200597,rs554237124,rs554295198,rs554303763,rs554327542,rs554365989,rs554385951,rs554400619,rs554464918,rs554492611,rs554598105,rs554711125,rs554776684,rs554786206,rs554838140,rs554850328,rs554970182,rs554983262,rs555016589,rs555029096,rs555182556,rs555199980,rs555254287,rs555288236,rs555347988,rs555387083,rs555405990,rs555407461,rs555468161,rs555493390,rs555513516,rs555520743,rs555529868,rs555542254,rs555588808,rs555621791,rs555645078,rs555697194,rs555729396,rs555884455,rs555944728,rs555953342,rs556085389,rs556137005,rs556152349,rs556234641,rs556241638,rs55634459,rs556347144,rs556375296,rs556440571,rs556453362,rs556485873,rs55651003,rs556648201,rs556697892,rs556724637,rs556789342,rs556863065,rs556871873,rs556881223,rs556905442,rs556932619,rs556959163,rs556998663,rs557016103,rs55702652,rs557182363,rs557222760,rs557224883,rs557227563,rs557274801,rs557284500,rs557352364,rs55735469,rs557364162,rs557376346,rs557400665,rs557403323,rs557594364,rs557621765,rs557632443,rs557635923,rs557666450,rs55767910,rs557691267,rs557738746,rs557794450,rs557801905,rs557917040,rs55792001,rs557971712,rs557986148,rs558019750,rs558049742,rs558163630,rs558181265,rs558207318,rs55821731,rs558244570,rs55829486,rs558306639,rs558318566,rs558428927,rs558512619,rs55857889,rs558606021,rs558607218,rs558650514,rs558661329,rs558661478,rs558689309,rs558695209,rs558729852,rs558733090,rs558747092,rs558748388,rs558791062,rs558859514,rs558880815,rs558921965,rs558987657,rs559043640,rs559050759,rs559078214,rs559098042,rs559161548,rs559192452,rs559204758,rs559208037,rs559265663,rs559283832,rs559314861,rs559364794,rs559366759,rs559438842,rs559473874,rs55947803,rs559517413,rs559535370,rs559573289,rs559591018,rs559603286,rs55960995,rs559651058,rs559657670,rs559665730,rs55967815,rs559924530,rs559980986,rs559981295,rs560098554,rs56011036,rs560147619,rs560165292,rs56016563,rs56016827,rs56020058,rs560225739,rs560228628,rs560234143,rs560293095,rs560294327,rs560325294,rs56034132,rs560341909,rs560367410,rs560388658,rs560469423,rs560529114,rs56053144,rs56056043,rs560562642,rs560611067,rs560654125,rs560708991,rs560721406,rs560771327,rs560787262,rs560812030,rs560812953,rs560925596,rs56093404,rs560946290,rs560987199,rs561093512,rs561180018,rs561217662,rs56140450,rs561424278,rs561456213,rs561518424,rs561523165,rs561539216,rs561541368,rs56157202,rs561608234,rs561739430,rs561753356,rs561754813,rs561800129,rs561969498,rs561979746,rs562007170,rs562068029,rs562077781,rs562163749,rs56221264,rs562243543,rs562268618,rs56232302,rs562327668,rs562328231,rs562344290,rs56239515,rs562539329,rs562553261,rs562569192,rs562606322,rs562622611,rs562751187,rs562757526,rs562827252,rs562854674,rs562935447,rs562937448,rs562988567,rs56300566,rs563007802,rs563063364,rs563101941,rs563167508,rs56318279,rs563231890,rs56332357,rs563354034,rs563379783,rs563383251,rs563424224,rs56343900,rs563493552,rs563631133,rs563639885,rs563640912,rs56366814,rs563692439,rs56369927,rs563761961,rs56376659,rs563774327,rs563815321,rs563857115,rs56397650,rs563993037,rs564046143,rs564082373,rs564088797,rs564127699,rs564128869,rs564188704,rs564197672,rs564205702,rs564206994,rs564208859,rs564262222,rs564292089,rs564324686,rs564367565,rs564372558,rs564389045,rs564430367,rs564444319,rs564479214,rs564496104,rs564508160,rs564575967,rs564665474,rs564688689,rs564693623,rs564694641,rs564698750,rs564711448,rs564714198,rs564779722,rs564816767,rs564876218,rs564916315,rs564965990,rs564980729,rs565018437,rs565026636,rs565057100,rs565100733,rs565151774,rs565222785,rs565238332,rs565293877,rs565304287,rs565406211,rs565414586,rs565577500,rs565629426,rs565646119,rs565679324,rs565688159,rs565730963,rs565751965,rs565813294,rs565835328,rs565837193,rs565875428,rs565877054,rs565902656,rs565947473,rs565960184,rs566022186,rs566046743,rs566083602,rs566141842,rs566144209,rs566161420,rs566269102,rs566329613,rs566341277,rs566410216,rs566424397,rs566428062,rs566436153,rs566482729,rs566487308,rs566512110,rs566549487,rs566677083,rs566679112,rs566737564,rs566749156,rs566852227,rs566935964,rs567036315,rs567082452,rs567148330,rs567223430,rs567285561,rs567297110,rs567309022,rs567387630,rs567424879,rs567485508,rs567507916,rs567518417,rs567522764,rs567574309,rs567603724,rs567739751,rs567753903,rs567783372,rs567822067,rs567823358,rs567839829,rs567956897,rs567959096,rs567967448,rs568060129,rs568062567,rs568070668,rs568084388,rs568197387,rs568210222,rs568224747,rs568225886,rs568344119,rs568344440,rs568365180,rs568394007,rs568440748,rs568473812,rs568518119,rs568523481,rs568584644,rs568620034,rs568672618,rs568707869,rs568718880,rs568767011,rs568781655,rs568803418,rs568816703,rs568827744,rs568831860,rs568854619,rs569004754,rs569186290,rs569206532,rs569229891,rs569269014,rs569292570,rs569319155,rs569350672,rs569365222,rs569397011,rs569449520,rs569460764,rs569509737,rs569594975,rs569636415,rs569687284,rs569793791,rs569811913,rs569824203,rs569826127,rs569871179,rs569872271,rs569876401,rs569894267,rs570114018,rs570171425,rs570216468,rs570228942,rs570287134,rs570370434,rs570374973,rs570416709,rs570462260,rs570471156,rs570481865,rs570535577,rs570538520,rs570580963,rs570593723,rs570605018,rs570652487,rs570658612,rs570720593,rs570869286,rs570925996,rs570990530,rs571010956,rs571017536,rs571052260,rs571185687,rs571186088,rs571240532,rs571269984,rs571325394,rs571435181,rs571436887,rs571478898,rs571567236,rs571573117,rs571619055,rs571643864,rs571680414,rs571717845,rs571736305,rs571738165,rs571841925,rs571855785,rs571856293,rs571945543,rs571971270,rs571972838,rs572030312,rs572060702,rs572069173,rs572177745,rs572183299,rs572237537,rs572238676,rs572270823,rs572277153,rs572291419,rs572295759,rs572296233,rs572344820,rs572346607,rs572359733,rs572519054,rs572544777,rs572614608,rs572638390,rs572638488,rs572642902,rs572690269,rs572701581,rs572702064,rs572801879,rs572846535,rs572871138,rs572880661,rs572933934,rs573076797,rs573097718,rs573151902,rs573211342,rs573254944,rs573305638,rs573316595,rs57333975,rs573393130,rs573449520,rs573511933,rs573521377,rs573556351,rs573594736,rs573665857,rs573666571,rs573697573,rs573720475,rs573729042,rs573830568,rs573841427,rs573885694,rs573905295,rs573906931,rs573987131,rs574126338,rs574163141,rs574169390,rs574182492,rs574300796,rs574384485,rs57451506,rs574540635,rs574594175,rs574643697,rs574688399,rs574692161,rs574714624,rs574724848,rs574770249,rs574863808,rs574884247,rs574903612,rs574915369,rs574915610,rs574937817,rs574969894,rs575029757,rs575092753,rs575108553,rs575115474,rs575141346,rs575163467,rs575182877,rs575243367,rs575331244,rs575337863,rs575341091,rs575352454,rs575365718,rs575412688,rs575429315,rs575443863,rs575503542,rs575589357,rs575600035,rs575607056,rs575741889,rs575803581,rs575860323,rs575865921,rs575876122,rs575891528,rs575892023,rs575948200,rs575976690,rs575988172,rs576000334,rs576014182,rs576048625,rs576070238,rs576110934,rs576137930,rs576157768,rs576190829,rs576191117,rs576211991,rs576278739,rs576313624,rs576316767,rs576324174,rs576326145,rs576341418,rs576359256,rs576376217,rs57640466,rs57640886,rs576462018,rs576492642,rs576536229,rs576633706,rs576737428,rs576773845,rs576929846,rs576936150,rs577016197,rs577051552,rs577081566,rs577081897,rs577174701,rs577187628,rs577236517,rs577299628,rs577308172,rs577400270,rs577403375,rs577419225,rs577445939,rs577480866,rs577483722,rs577508871,rs577509344,rs577548463,rs577621190,rs577637143,rs577654447,rs577708496,rs577718714,rs577922009,rs577989654,rs577993935,rs578003914,rs578024402,rs578044135,rs578093768,rs578100990,rs578188943,rs578223305,rs57894530,rs58233058,rs58247308,rs58261944,rs58314825,rs58315513,rs58645077,rs58675726,rs58792764,rs58838439,rs59328013,rs59490451,rs59498405,rs59501305,rs59764913,rs60220267,rs60316937,rs60716456,rs61737078,rs61737080,rs62024991,rs62024992,rs62024993,rs62214472,rs62214473,rs62221525,rs62221526,rs6493108,rs6508976,rs6518205,rs6930981,rs71322597,rs714946,rs714947,rs7151,rs7181308,rs7181488,rs72480426,rs72480427,rs7258445,rs7276960,rs7277900,rs7278533,rs7278884,rs7280520,rs7281466,rs7281624,rs7281781,rs7281820,rs7281826,rs7281925,rs7281970,rs7282310,rs72860329,rs72860333,rs72860334,rs72860335,rs72860338,rs72860339,rs72860340,rs72860342,rs72940174,rs73226621,rs73376519,rs73376522,rs73376524,rs73376530,rs73376539,rs73376545,rs73376557,rs73412927,rs7342590,rs73906935,rs73906939,rs73906940,rs73906941,rs73906942,rs73906944,rs73906946,rs73906948,rs73906949,rs73931466,rs74009403,rs74009404,rs7408955,rs741961,rs74474357,rs74539155,rs74555472,rs74626209,rs74683599,rs74723357,rs74773063,rs74777484,rs74882787,rs75043585,rs75074527,rs75135988,rs75308737,rs75471252,rs75727427,rs75744321,rs75817923,rs75887000,rs75974293,rs75995741,rs76011179,rs76041813,rs760434,rs760435,rs760452,rs760453,rs760454,rs760456,rs760457,rs760458,rs760459,rs760460,rs760462,rs760463,rs76117537,rs76126542,rs76256186,rs76274920,rs76462196,rs76545695,rs76625818,rs76696735,rs76787817,rs76905515,rs77035399,rs77109105,rs77227620,rs77384657,rs77407247,rs77568465,rs77723442,rs77753995,rs77789680,rs77958571,rs78070573,rs78189837,rs78288532,rs78313555,rs78335029,rs78358444,rs78365502,rs78410191,rs78421181,rs78430764,rs78455916,rs78456757,rs78555863,rs78607405,rs78679639,rs78754053,rs78817945,rs78989682,rs78999030,rs79040418,rs79104449,rs79250555,rs79331200,rs79531466,rs79678167,rs79711096,rs79717025,rs79840370,rs79882954,rs79962088,rs80104949,rs80224671,rs80269739,rs80325088,rs8108052,rs8108632,rs8127060,rs8129251,rs8130796,rs873555,rs873556,rs9306118,rs935885,rs935886,rs990594,rs991340,rs991760,rs9974949,rs9975055,rs9975201,rs9976299,rs9976532,rs9978207,rs9980361,rs9980413,rs9982872,rs9983174,rs9983621	B2M,ITGB2,LAT,TAP1,TGFB1,UNC93B1
Mouse Phenotype Single KO	MP:0005061	abnormal eosinophil morphology	1	0	0	0	3.76807	650.465	2451	0.0122272	0.0460732	900	0.155699	1	1	1.65591	3.62338	6	130	0.0116054	0.0461539	rs10401703,rs10402121,rs10413584,rs10413903,rs10414029,rs10414662,rs10415085,rs10415433,rs10416222,rs10416246,rs10416813,rs10422913,rs10854466,rs11084332,rs11088969,rs111317577,rs111365823,rs111374906,rs111393471,rs111404400,rs111418438,rs111507994,rs111529543,rs111697265,rs111730801,rs111774385,rs111847639,rs111883687,rs111922607,rs111929696,rs111932178,rs111992732,rs112144998,rs112196465,rs112245103,rs112333879,rs112343052,rs112403172,rs112439112,rs112473909,rs112485113,rs112524526,rs112634373,rs112647644,rs112657995,rs112658436,rs112682913,rs112876714,rs112883770,rs112892090,rs112931116,rs113037763,rs113214317,rs113241416,rs113260673,rs113261247,rs113326269,rs113365439,rs113459358,rs113623333,rs113632961,rs113721258,rs113722516,rs113775753,rs113883671,rs113935861,rs114083165,rs114088581,rs114125722,rs114164949,rs114168183,rs114203623,rs114226105,rs114266218,rs114362859,rs114374365,rs114413604,rs114431780,rs114503484,rs114538567,rs114578152,rs114605515,rs114655022,rs114751954,rs114810049,rs114845595,rs114923056,rs115039266,rs115121375,rs115225837,rs115349166,rs115356168,rs115397927,rs115607938,rs115619832,rs115630307,rs115684139,rs115818769,rs116013771,rs116037777,rs116136252,rs116149323,rs116152082,rs116304014,rs116316653,rs116458573,rs116464929,rs116560675,rs116585722,rs116632812,rs116643993,rs11670296,rs116834270,rs116846409,rs116941926,rs116950196,rs117000211,rs117001016,rs11702367,rs11702488,rs11702770,rs117043133,rs117085540,rs117114747,rs117163067,rs117287757,rs117368360,rs117375406,rs117653096,rs117655127,rs117728750,rs117849453,rs118046758,rs118056835,rs118132412,rs118181594,rs11880319,rs11881634,rs11881666,rs11883082,rs12481877,rs12482072,rs12610613,rs12626397,rs12626729,rs12626759,rs12709945,rs12973712,rs12979185,rs12982717,rs12983788,rs13047425,rs13050770,rs13051783,rs13052421,rs13345849,rs13346857,rs137882839,rs137897421,rs138022372,rs138024646,rs138062278,rs138143152,rs138162374,rs138224360,rs138286054,rs138303556,rs138304510,rs138346749,rs138404384,rs138537908,rs138546356,rs138561725,rs138582507,rs138682103,rs138703739,rs138707306,rs138720135,rs138732456,rs138852168,rs138880009,rs138888883,rs138907454,rs139001463,rs139176092,rs139278514,rs139283665,rs139295181,rs139344033,rs139354163,rs139384098,rs139452630,rs139456888,rs139475803,rs139497685,rs139523927,rs139576500,rs139586460,rs139596710,rs139663742,rs139701418,rs139719339,rs139721715,rs139739669,rs139878252,rs139888804,rs139903050,rs139907484,rs139945773,rs139974121,rs140068764,rs140141368,rs140146546,rs140147235,rs140251554,rs140271317,rs140417412,rs140483673,rs140514971,rs140593860,rs140701477,rs140723251,rs140782941,rs140887415,rs140979146,rs140982934,rs141044281,rs141079440,rs141134149,rs141165242,rs141201564,rs141217982,rs141259923,rs141264715,rs141287883,rs141361081,rs141376955,rs141463668,rs141522390,rs141547941,rs141601982,rs141643243,rs141654486,rs141687997,rs141706243,rs141760494,rs141780263,rs141780395,rs141799330,rs142024314,rs142129528,rs142198721,rs142250422,rs142251556,rs142369932,rs142432900,rs142440108,rs142455755,rs142527317,rs142545221,rs142576830,rs142671750,rs142747418,rs142755668,rs142789505,rs142869795,rs142872763,rs142911805,rs143003102,rs143013329,rs143135353,rs143221771,rs143262402,rs143308585,rs143382297,rs143464780,rs143506127,rs143530097,rs143701016,rs143745408,rs143753958,rs143964846,rs144070184,rs144112065,rs144145104,rs144145184,rs144217038,rs144259357,rs144351671,rs144487047,rs144488646,rs144513124,rs144528397,rs144534350,rs144537521,rs144565827,rs144576812,rs144658930,rs144665791,rs144704265,rs144729251,rs144745396,rs144818899,rs144861949,rs144902071,rs144907037,rs144950631,rs144952949,rs145111575,rs145192238,rs145247313,rs145333014,rs145426760,rs145463127,rs145478346,rs145503627,rs145670413,rs145688156,rs145710399,rs145737317,rs145753391,rs145817831,rs145851783,rs145871583,rs145880459,rs145888416,rs145972313,rs145977769,rs146110472,rs146114096,rs146153771,rs146224916,rs146271792,rs146341989,rs146489502,rs146497248,rs146553987,rs146658251,rs146685734,rs146689484,rs146748130,rs146806985,rs146912351,rs146961505,rs147019232,rs147066158,rs147098949,rs147179126,rs147224217,rs147297401,rs147327329,rs147344814,rs147354671,rs147416041,rs147431458,rs147447970,rs1474552,rs147457725,rs147532061,rs147537142,rs147565615,rs147611165,rs147715177,rs147715356,rs147732652,rs147778669,rs147820214,rs147889088,rs147905419,rs147913636,rs147936664,rs147978527,rs148010708,rs148038936,rs148060728,rs148201938,rs148253901,rs148284025,rs148294405,rs148348799,rs148407097,rs148505957,rs148610992,rs148662944,rs148677823,rs148777992,rs148788656,rs148823972,rs148957408,rs149008824,rs149052172,rs149277897,rs149341429,rs149363553,rs149370851,rs149384483,rs149426994,rs149429459,rs149433754,rs149520204,rs149574706,rs149601541,rs149621562,rs149638265,rs149655874,rs149702542,rs149750406,rs149812370,rs149865374,rs149868255,rs150016679,rs150131935,rs150183880,rs150218514,rs150270002,rs150280005,rs150333398,rs150416614,rs150456963,rs150492639,rs150504119,rs150509762,rs150564367,rs150574776,rs150637324,rs150651706,rs150756554,rs150977713,rs151000818,rs151037987,rs151095452,rs151248132,rs151252082,rs151279379,rs151291081,rs151308112,rs151312888,rs17004716,rs1721,rs1802094,rs180678235,rs180695898,rs180946422,rs180967992,rs181112518,rs181132071,rs181199232,rs181203000,rs181250300,rs181338363,rs181356448,rs181359928,rs181369215,rs181372551,rs181456019,rs181461763,rs181475151,rs181480621,rs181607814,rs181645768,rs181658801,rs181832777,rs181836902,rs181848346,rs181940756,rs181967721,rs182020130,rs182058596,rs182068172,rs182192282,rs182260087,rs182378517,rs182433101,rs182453958,rs182457795,rs182473057,rs182546332,rs182578344,rs182619001,rs182675649,rs182753899,rs182759663,rs182779305,rs182787681,rs182803301,rs182843728,rs182897785,rs183024233,rs183026276,rs183038769,rs183204386,rs183291159,rs183291474,rs183304728,rs183364413,rs183412211,rs183454354,rs183517,rs183557746,rs183653387,rs183704760,rs183710768,rs183931413,rs183932492,rs183980819,rs184017472,rs184024161,rs184040850,rs184096951,rs184141450,rs184171969,rs184193573,rs184226016,rs184243571,rs184253479,rs184290012,rs184457565,rs184461062,rs184467060,rs184471462,rs184479471,rs184600095,rs184620254,rs184628561,rs184642030,rs184723956,rs184741248,rs184779281,rs184824304,rs184910219,rs185047096,rs185183520,rs185218606,rs185412544,rs185422191,rs185569396,rs185585551,rs185589659,rs185704735,rs185717319,rs185721126,rs185785195,rs185854856,rs186049049,rs186055365,rs186086112,rs186088447,rs186090534,rs186121718,rs186191049,rs186198036,rs186202576,rs186227888,rs186235574,rs186237719,rs186282217,rs186375136,rs186615527,rs186624436,rs186625527,rs186733307,rs186733506,rs186759639,rs186830939,rs186853094,rs187011415,rs187054680,rs187058780,rs187094496,rs187112419,rs187225592,rs187233182,rs187298931,rs187313444,rs187388610,rs187433813,rs187446115,rs187540120,rs187560204,rs187594391,rs187612232,rs187677060,rs187697255,rs187707325,rs187722465,rs187841763,rs187944678,rs187951632,rs187969552,rs187974863,rs188193438,rs188217596,rs188316038,rs188340155,rs188465604,rs188476462,rs188499348,rs188559623,rs188588010,rs188606902,rs188615446,rs188829956,rs188838490,rs188844786,rs188967656,rs189007567,rs189015202,rs189062911,rs189108003,rs189113807,rs189116683,rs189129568,rs189227709,rs189250711,rs189258600,rs189267890,rs189503597,rs189511080,rs189601330,rs189612973,rs189639309,rs189644453,rs189743535,rs189798170,rs189892116,rs190024530,rs190031436,rs190056008,rs190136755,rs190160589,rs190220877,rs190229207,rs190244061,rs190301179,rs190389440,rs190517571,rs190518049,rs190527783,rs190534662,rs190569229,rs190639245,rs190643478,rs190788449,rs190818419,rs191033329,rs191035652,rs191126908,rs191163926,rs191171521,rs191174497,rs191273029,rs191428873,rs191453781,rs191503793,rs191564817,rs191656804,rs191739054,rs191848309,rs191890558,rs191900235,rs191913154,rs191914357,rs191930679,rs191949616,rs192207452,rs192330346,rs192457563,rs192503554,rs192512543,rs192592412,rs192597520,rs192616935,rs192619937,rs192671635,rs192715838,rs192776820,rs192832457,rs192903495,rs192963880,rs192977245,rs192979196,rs193040104,rs193094451,rs193165670,rs193243564,rs193246161,rs193247485,rs193281476,rs1950503,rs1950504,rs1950505,rs1985840,rs1985841,rs199639417,rs199673410,rs199705690,rs199715515,rs199810704,rs199851343,rs199948899,rs200111969,rs200144017,rs200211619,rs200218727,rs200274688,rs200341907,rs200457307,rs200569333,rs200594234,rs2006271,rs2006272,rs200659406,rs200732702,rs200838905,rs200895223,rs200961101,rs200972335,rs200978710,rs2011655,rs201190229,rs201278836,rs2013275,rs201337554,rs201354221,rs201394774,rs2014191,rs201512257,rs201561039,rs201612957,rs201618231,rs201679119,rs201758762,rs2017725,rs201778907,rs201802601,rs201848436,rs202165854,rs202197098,rs2070139,rs2070946,rs2070947,rs2072702,rs2072703,rs2112821,rs2117340,rs2117341,rs2164072,rs2230529,rs2280965,rs2329941,rs235326,rs235327,rs235328,rs235329,rs2363047,rs2776386,rs28366060,rs28379823,rs2838724,rs2838734,rs2838735,rs2838736,rs2838737,rs2838738,rs2838739,rs2838740,rs2838741,rs28396378,rs28411974,rs28438743,rs28439235,rs28461884,rs28462282,rs28540599,rs28581228,rs28592273,rs28619388,rs28671131,rs28760483,rs2876999,rs2877000,rs2885685,rs2885686,rs3016597,rs33910938,rs34142945,rs34170307,rs34189471,rs34516301,rs34546748,rs34552233,rs34580582,rs34787599,rs34897870,rs35191242,rs35280729,rs35517302,rs35585534,rs35723624,rs35735704,rs35903905,rs35960094,rs36012517,rs367667976,rs367741178,rs367826541,rs367847454,rs368081353,rs368112755,rs368401151,rs368414909,rs368606762,rs368721640,rs368733492,rs369036538,rs369095567,rs369136220,rs369178746,rs369246157,rs369297369,rs369469873,rs369594910,rs369766397,rs370221586,rs370282073,rs370459072,rs370501088,rs370582090,rs370873865,rs371050109,rs371062798,rs371234291,rs371423129,rs371667854,rs371716411,rs371984404,rs372033334,rs372037347,rs372056902,rs372280498,rs372319926,rs372322548,rs372365739,rs372499068,rs372578307,rs372601194,rs372672374,rs372765645,rs373093515,rs373180970,rs373365993,rs373380566,rs373463085,rs373520272,rs373527710,rs373621815,rs373840192,rs373843203,rs373911383,rs374067736,rs374166040,rs374473519,rs374528199,rs3745440,rs3745441,rs3745442,rs3745443,rs3745444,rs3745445,rs3746972,rs3746973,rs374787289,rs375003465,rs375081944,rs375181755,rs375185713,rs375481878,rs375621899,rs375656315,rs375676658,rs375749691,rs375830604,rs375907746,rs3761394,rs3761395,rs3761397,rs376140907,rs376241954,rs376301993,rs376366369,rs376461625,rs376503622,rs376629882,rs376668584,rs376737094,rs376743160,rs376782094,rs376905950,rs377065601,rs377183547,rs377327476,rs377459937,rs377582067,rs377645688,rs3788146,rs3788147,rs3788149,rs3788150,rs3788151,rs3852907,rs3859733,rs3901365,rs4021842,rs4021843,rs4050931,rs417580,rs4281841,rs440555,rs441019,rs4429394,rs450206,rs4614851,rs4806752,rs4806753,rs4806754,rs4818739,rs4818740,rs4818984,rs4818985,rs4818986,rs4818987,rs4818988,rs5030665,rs5030666,rs5030667,rs5030668,rs527315367,rs527369877,rs527386902,rs527461351,rs527530187,rs527538254,rs527547254,rs527626308,rs527661866,rs527729608,rs527743158,rs527789541,rs527885601,rs527912701,rs527931898,rs528002574,rs528070648,rs528099924,rs528186149,rs528295707,rs528305032,rs528364754,rs528473651,rs528587487,rs528598619,rs528657787,rs528703014,rs528715410,rs528724168,rs528774458,rs528799016,rs528921136,rs528951300,rs528996704,rs529014110,rs529037103,rs529048046,rs529122358,rs529192837,rs529222716,rs529253819,rs529297952,rs529302038,rs529310137,rs529342949,rs529410711,rs529426678,rs529471624,rs529473836,rs529497234,rs529532967,rs529559030,rs529607065,rs529658524,rs529702973,rs529704042,rs529743047,rs529761640,rs529804007,rs529806604,rs529893302,rs529956025,rs529987461,rs530015618,rs530076054,rs530278337,rs530394814,rs530430944,rs530433499,rs530485043,rs530530780,rs530673672,rs530715305,rs530724717,rs530774863,rs530777365,rs530781762,rs530794061,rs530801730,rs530831298,rs530916438,rs530955888,rs530984467,rs530988049,rs531016730,rs531029538,rs531045934,rs531111248,rs531156557,rs531302606,rs531340139,rs531389736,rs531401950,rs531404546,rs531439608,rs531450891,rs531478169,rs531479873,rs531538465,rs531550818,rs531564905,rs531568888,rs531608564,rs531656124,rs531749733,rs531768885,rs531791960,rs531841801,rs531864150,rs531882478,rs531911681,rs531975150,rs532016472,rs532107097,rs532107395,rs532201686,rs532203669,rs532214152,rs532216538,rs532243810,rs532245148,rs532259335,rs532305889,rs532355821,rs532384901,rs532586016,rs532598593,rs532662790,rs532684302,rs532759638,rs532848140,rs532851927,rs532866722,rs532909445,rs533001086,rs533063241,rs533115686,rs533170793,rs533188914,rs533206752,rs533233733,rs533254053,rs533266345,rs533355880,rs533358963,rs533364745,rs533388486,rs533417151,rs533450663,rs533451282,rs533469786,rs533582901,rs533709751,rs533806651,rs533892661,rs533918291,rs533924011,rs533961665,rs534028431,rs534056188,rs534143004,rs534159351,rs534201534,rs534272658,rs534301017,rs534370413,rs534420493,rs534429046,rs534444219,rs534484553,rs534498707,rs534784485,rs534793250,rs534797636,rs534861938,rs534940115,rs534949019,rs534963132,rs534987812,rs535045167,rs535058119,rs535119779,rs535120948,rs535168237,rs535210832,rs535289776,rs535404670,rs535474233,rs535500260,rs535506582,rs535530299,rs535590767,rs535596775,rs535605682,rs535665290,rs535678018,rs535684410,rs535705472,rs535757376,rs535758945,rs535788545,rs535833212,rs535981063,rs535993361,rs536023670,rs536033299,rs536072469,rs536072483,rs536094567,rs536136570,rs536157922,rs536161207,rs536210438,rs536222862,rs536271562,rs536277212,rs536285214,rs536318145,rs536381333,rs536408125,rs536463237,rs536497991,rs536505042,rs536525816,rs536551040,rs536586350,rs536690159,rs536702230,rs536853157,rs536877283,rs536923356,rs536969441,rs537086799,rs537129939,rs537146034,rs537147390,rs537147788,rs537157342,rs537164894,rs537270806,rs537270811,rs537303001,rs537333961,rs537371829,rs537384252,rs537478711,rs537486656,rs537487952,rs537498919,rs537522190,rs537552293,rs537597530,rs537682308,rs537728542,rs537804111,rs537815454,rs537874417,rs537900213,rs537910464,rs537931577,rs538046921,rs538084798,rs538098068,rs538164115,rs538181989,rs538194163,rs538283882,rs538298856,rs538353437,rs538356493,rs538416769,rs538427734,rs538469347,rs538491913,rs538530871,rs538531068,rs538538669,rs538540481,rs538659902,rs538690750,rs538692597,rs538720728,rs538894476,rs538908255,rs538976051,rs538981968,rs538994456,rs539109012,rs539147261,rs539183107,rs539183257,rs539287513,rs539346678,rs539383174,rs539469632,rs539481206,rs539482108,rs539543326,rs539553705,rs539676990,rs539702645,rs539740039,rs539750069,rs539753864,rs539802821,rs539810839,rs539893138,rs539893856,rs539934290,rs539946554,rs539961021,rs539966617,rs540022102,rs540042001,rs540083943,rs540096231,rs540099020,rs540147709,rs540150901,rs540153774,rs540155989,rs540167328,rs540180365,rs540281108,rs540384646,rs540389145,rs540504429,rs540565869,rs540578733,rs540640327,rs540666184,rs540679708,rs540698614,rs540733620,rs540750895,rs540765542,rs540777691,rs540786562,rs540796949,rs540864360,rs540912934,rs540913335,rs540925446,rs540929115,rs541073013,rs541122596,rs541161212,rs541177216,rs541201191,rs541230583,rs541266878,rs541323820,rs541326033,rs541358804,rs541371989,rs541437493,rs541469226,rs541469516,rs541597280,rs541613419,rs541738866,rs541750542,rs541774830,rs541796049,rs541849853,rs541913318,rs541923186,rs542007591,rs542032953,rs542033606,rs542083794,rs542113275,rs542150685,rs542155584,rs542207856,rs542213633,rs542242624,rs542242625,rs542266351,rs542285813,rs542330380,rs542361740,rs542416033,rs542463856,rs542470826,rs542477428,rs542481104,rs542493509,rs542519143,rs542556049,rs542741282,rs542746611,rs542776614,rs542781093,rs542867462,rs542889986,rs542904059,rs542927840,rs542965148,rs543038655,rs543041170,rs543045560,rs543090189,rs543091939,rs543100050,rs543107076,rs543166677,rs543217743,rs543280647,rs543468130,rs543478022,rs543496840,rs543509914,rs543524178,rs543541468,rs543555589,rs543668226,rs543676673,rs543687287,rs543730283,rs543812903,rs543834582,rs543863564,rs543898667,rs543939477,rs543960155,rs544076207,rs544082089,rs544202094,rs544235734,rs544251496,rs544264925,rs544283991,rs544296126,rs544297970,rs544327088,rs544331013,rs544367385,rs544398439,rs544435590,rs544576424,rs544641192,rs544663364,rs544677530,rs544740689,rs544771839,rs544775975,rs544786498,rs544856889,rs544893232,rs544899904,rs544919006,rs544951128,rs545041108,rs545060057,rs545073323,rs545096709,rs545127284,rs545158702,rs545160222,rs545253847,rs545296521,rs545302432,rs545321892,rs545404093,rs545452587,rs545475700,rs545499902,rs545536931,rs545627496,rs545695757,rs545765344,rs545786443,rs545825888,rs545832891,rs545837244,rs545845090,rs546064345,rs546075420,rs546115480,rs546209521,rs546273136,rs546285211,rs546302780,rs546322818,rs546375492,rs546376090,rs546397273,rs546480692,rs546543908,rs546562014,rs546662558,rs546772596,rs546800200,rs546807655,rs546841009,rs546901205,rs546997965,rs547003788,rs547075653,rs547092971,rs547202928,rs547221722,rs547286370,rs547340303,rs547359354,rs547396985,rs547403681,rs547447561,rs547458478,rs547508414,rs547567748,rs547631011,rs547645565,rs547716098,rs547731371,rs547752688,rs547754804,rs547755497,rs547806414,rs547820886,rs547826116,rs547865271,rs547907327,rs547917821,rs547923728,rs547985556,rs548015433,rs548018161,rs548027197,rs548027286,rs548036275,rs548083051,rs548099370,rs548128575,rs548192908,rs548199028,rs548311562,rs548373804,rs548426098,rs548429959,rs548457132,rs548583801,rs548644149,rs548656338,rs548696132,rs548705169,rs548716748,rs548756725,rs548797734,rs548840624,rs548872609,rs548877981,rs548910301,rs548995981,rs549057192,rs549096807,rs549109400,rs549146561,rs549173226,rs549177781,rs549192935,rs549257362,rs549278072,rs549285175,rs549307912,rs549346379,rs549351858,rs549364334,rs549390483,rs549399861,rs549487937,rs549490718,rs549495781,rs549504844,rs549595442,rs549760767,rs549882865,rs549888489,rs549916849,rs549930329,rs549945073,rs550007417,rs550104530,rs550125957,rs550171481,rs550183931,rs550207420,rs550252214,rs550292446,rs550294026,rs550349588,rs550405986,rs550550498,rs550553324,rs550575128,rs550613426,rs550685275,rs550719025,rs550808132,rs550863515,rs550903220,rs550930084,rs550972190,rs551033753,rs551045924,rs551079883,rs551119337,rs551192664,rs551226766,rs551290337,rs551351449,rs551429313,rs551454325,rs551484894,rs551494432,rs551511914,rs551556935,rs551557943,rs551607089,rs551620813,rs551638022,rs551655614,rs551657727,rs551669241,rs551711069,rs551723914,rs551756043,rs551774604,rs551811867,rs551898717,rs551899314,rs551980142,rs551990205,rs552009669,rs552011678,rs552014193,rs552043560,rs552051644,rs552087656,rs552187132,rs552252411,rs552272414,rs552336420,rs552352627,rs552370072,rs552407409,rs552504653,rs552564282,rs552618020,rs552624371,rs552695012,rs552744554,rs552876630,rs552877064,rs553083507,rs553100828,rs553120410,rs553138173,rs553176188,rs553178719,rs553179869,rs553284846,rs553335404,rs553390345,rs553463545,rs553480555,rs553509739,rs553549947,rs553618806,rs553705705,rs553749381,rs553757239,rs553814165,rs553833873,rs553892028,rs554008007,rs554030868,rs554043796,rs554054369,rs554082841,rs554099086,rs554172383,rs554200597,rs554215514,rs554237756,rs554276918,rs554290088,rs554303763,rs554327542,rs554381409,rs554385951,rs554400619,rs554464918,rs554491781,rs554492205,rs554493536,rs554495078,rs554511270,rs554598105,rs554623534,rs554709710,rs554776684,rs554806542,rs554818596,rs554838140,rs554850328,rs554983262,rs555001521,rs555040167,rs555166234,rs555182556,rs555199980,rs555216290,rs555227916,rs555242010,rs555254287,rs555288236,rs555312188,rs555347988,rs555355634,rs555407461,rs555446765,rs555468161,rs555507662,rs555513516,rs555520743,rs555529868,rs555542254,rs555606183,rs555610995,rs555613224,rs555645078,rs555697194,rs555729396,rs555819712,rs555944728,rs555953342,rs556019789,rs556028648,rs556102878,rs556152349,rs556234641,rs556280133,rs556347144,rs556405929,rs556453362,rs556485873,rs556486188,rs55651003,rs556584841,rs556609211,rs556617232,rs556648201,rs556686739,rs556707591,rs556789342,rs556854567,rs556863065,rs556881223,rs556905442,rs556934945,rs556957591,rs556998663,rs557060590,rs557123979,rs557182363,rs557202358,rs557222760,rs557284500,rs557329614,rs557332990,rs55735469,rs557364162,rs557376346,rs557400665,rs557403323,rs55747023,rs557594364,rs557635923,rs557666450,rs557691267,rs557789457,rs557794450,rs557917040,rs55792001,rs557957410,rs557971712,rs557986148,rs55799769,rs557998913,rs558049742,rs558086156,rs558108436,rs558181265,rs558244570,rs558285929,rs55829486,rs558306639,rs558318566,rs558431233,rs558484590,rs558512619,rs558529400,rs558537294,rs55857639,rs55857889,rs558604389,rs558607218,rs558661546,rs558695209,rs558729852,rs558733090,rs558880815,rs558888295,rs558921965,rs559043640,rs559098042,rs559161548,rs559192452,rs559204758,rs559304428,rs559352808,rs559366759,rs559438842,rs559473874,rs55947803,rs559524126,rs559535370,rs559561666,rs559573289,rs559579659,rs559651058,rs559652916,rs559826688,rs559945917,rs559968360,rs560028913,rs560042339,rs560069594,rs560098554,rs56011036,rs560134780,rs560147619,rs560159331,rs560225739,rs560228628,rs560234143,rs560263222,rs560278661,rs560289203,rs560293095,rs560294327,rs560321733,rs560325294,rs560330749,rs560341909,rs560367410,rs560388658,rs560529114,rs560530199,rs56056043,rs560593780,rs560602450,rs560621161,rs560654125,rs560668899,rs560708991,rs560709192,rs560721406,rs560772770,rs560787262,rs560812953,rs560886234,rs560908250,rs560925596,rs560930276,rs560945710,rs561022683,rs561180018,rs561217662,rs561340227,rs561350567,rs561398305,rs56140450,rs561456213,rs561516535,rs561518424,rs561523165,rs561539216,rs561541368,rs561739430,rs561753356,rs561880733,rs561882274,rs561969498,rs562007170,rs562060375,rs562077781,rs562149149,rs562268618,rs562283567,rs562285196,rs562327668,rs562328231,rs562539329,rs562553261,rs562578175,rs562606322,rs562622611,rs562644365,rs562718942,rs562731913,rs562757526,rs562827252,rs562854674,rs562859885,rs562935447,rs562937448,rs563007802,rs563101941,rs563136542,rs563167508,rs563217357,rs56332357,rs563383251,rs563407182,rs563512021,rs563547826,rs563627886,rs563629853,rs563640912,rs563761961,rs563857115,rs563886158,rs564033763,rs564082373,rs564088797,rs564128869,rs564197672,rs564205702,rs564230208,rs564262222,rs564324686,rs564337328,rs564381754,rs564389045,rs564406704,rs564411530,rs564426040,rs564484901,rs564496104,rs564508160,rs564532073,rs564575967,rs564630099,rs564665474,rs564688689,rs564714198,rs564737369,rs564823176,rs564824921,rs564891729,rs564916315,rs565026636,rs565075568,rs565087463,rs565098460,rs565151774,rs565222785,rs565238332,rs565293877,rs565406211,rs565414586,rs565554606,rs565623547,rs565679324,rs565730963,rs565807789,rs565813294,rs565835328,rs565875428,rs565877054,rs565902656,rs565918911,rs565947473,rs565960184,rs566014886,rs566067868,rs566103975,rs566144209,rs566161420,rs566238112,rs566245056,rs566269102,rs566318983,rs566329613,rs566341277,rs566355743,rs566424397,rs566436153,rs566482729,rs566487308,rs566512110,rs566517317,rs566517407,rs566605673,rs566679112,rs566737564,rs566749156,rs566810319,rs566820875,rs566935964,rs566979898,rs567036315,rs567040702,rs567082452,rs567134448,rs567148330,rs567223430,rs567297110,rs567329260,rs567387630,rs567485508,rs567518417,rs567522764,rs567574309,rs567603724,rs567671223,rs567727150,rs567727675,rs567739751,rs567753903,rs567783372,rs567823358,rs567959096,rs567961593,rs567972089,rs567999062,rs56802430,rs568060129,rs568061484,rs568070668,rs568084388,rs568197387,rs568225886,rs568283544,rs568318572,rs568344119,rs568344440,rs568518119,rs568559850,rs568604637,rs568718880,rs568755332,rs568767011,rs568781655,rs568803418,rs568816703,rs568831860,rs568854619,rs569004754,rs569017660,rs569080950,rs569186290,rs569229891,rs569237721,rs569269014,rs569285804,rs569292570,rs569330114,rs569348234,rs569365222,rs569397011,rs569460764,rs569483788,rs569507410,rs569570624,rs569763510,rs569793791,rs569871179,rs569872271,rs569876401,rs569894267,rs569935585,rs570106219,rs570108764,rs570114018,rs570119498,rs57016038,rs570171425,rs570208941,rs570213133,rs570252462,rs570287134,rs570370434,rs570387039,rs570416709,rs570468065,rs570471156,rs570481865,rs570495167,rs570550852,rs570593723,rs570658612,rs570694923,rs570777148,rs570840497,rs570845578,rs570869286,rs570882697,rs570925996,rs570945705,rs570983530,rs570990530,rs571017536,rs571045160,rs571052260,rs571056803,rs571127799,rs571185687,rs571253114,rs571269984,rs571325394,rs571396715,rs571435181,rs571478898,rs571545838,rs571567236,rs571619055,rs571629331,rs571629370,rs571643864,rs571680414,rs571717845,rs571736305,rs571738165,rs571827721,rs571855785,rs571972838,rs572109137,rs572177745,rs572183299,rs572194865,rs572208951,rs572238676,rs572270823,rs572272319,rs572291419,rs572334070,rs572344820,rs572346607,rs572396265,rs572447678,rs572510579,rs572519054,rs572614608,rs572638390,rs572638488,rs572690269,rs572701581,rs572702064,rs572702353,rs572789777,rs572801879,rs572803126,rs572835036,rs572845411,rs572856560,rs572866331,rs572917786,rs573076797,rs573097718,rs573151902,rs573408542,rs57344327,rs573499423,rs573521377,rs573556351,rs573664233,rs573665857,rs573720475,rs573729042,rs573830568,rs573841427,rs573885694,rs573905295,rs573906931,rs573943298,rs573945199,rs573987131,rs573997349,rs574052382,rs574160060,rs574182492,rs574271476,rs574355373,rs574692161,rs574714624,rs574724848,rs574770249,rs574884247,rs574913886,rs574915369,rs574916397,rs574937817,rs574969482,rs574974501,rs574977391,rs575029757,rs575029948,rs575096705,rs575108553,rs575115474,rs575141136,rs575158164,rs575182877,rs575195124,rs575201975,rs575238153,rs575255465,rs575331244,rs575341091,rs575352454,rs575368011,rs575412688,rs575430669,rs575503542,rs575515998,rs575584049,rs575589357,rs575607056,rs575765458,rs57576931,rs575790214,rs575803581,rs575804703,rs575865921,rs575876122,rs575891528,rs575892023,rs575988172,rs576048625,rs576070238,rs576110934,rs576152675,rs576196508,rs576261227,rs576324174,rs576326145,rs576341418,rs57640886,rs576492642,rs576536229,rs576551295,rs576561825,rs576609595,rs576633706,rs576731262,rs576737428,rs576773845,rs576842693,rs576936150,rs577008491,rs577020621,rs577051552,rs577153930,rs577174701,rs577224206,rs577236517,rs577292892,rs577299628,rs577308172,rs577400511,rs577419225,rs577445939,rs577480866,rs577508871,rs577637143,rs577654447,rs577708496,rs577718714,rs577762927,rs577916844,rs577922009,rs577968376,rs577993935,rs578003914,rs578014296,rs578024402,rs578024624,rs578044135,rs578075762,rs578113330,rs578188943,rs57894530,rs58233058,rs58247308,rs58314825,rs58315513,rs58343747,rs58645077,rs58704554,rs58792764,rs58838439,rs59490451,rs59498405,rs59511334,rs59764913,rs60220267,rs60231358,rs61735675,rs61737078,rs61737080,rs61737640,rs61742614,rs62132206,rs62132207,rs62132209,rs62132210,rs62132211,rs62132216,rs62132249,rs62132250,rs62214472,rs62214473,rs62221525,rs62221526,rs6509870,rs6518205,rs71322597,rs71365459,rs71365460,rs714946,rs714947,rs7231822,rs7246949,rs7250269,rs7250305,rs7250373,rs7250548,rs7250680,rs7250683,rs7251679,rs7251687,rs7255137,rs7257187,rs7259643,rs7276960,rs7277900,rs7278533,rs7278884,rs7280520,rs7281466,rs7281624,rs7281781,rs7281820,rs7281826,rs7281925,rs7281970,rs7282310,rs73061054,rs73226621,rs73375212,rs73376519,rs73376522,rs73376524,rs73376530,rs73376539,rs73376545,rs73376557,rs73604725,rs73604740,rs73604747,rs73604752,rs73604791,rs73604792,rs73906935,rs73906939,rs73906940,rs73906941,rs73906942,rs73906944,rs73906946,rs73906948,rs73906949,rs73936525,rs73936526,rs73936527,rs73936530,rs73986731,rs741961,rs74463408,rs74525004,rs74530129,rs74539155,rs74555472,rs74626209,rs74677590,rs74683599,rs74730902,rs74903063,rs74908000,rs74947951,rs75043585,rs75074527,rs75471252,rs75548479,rs75727427,rs75753441,rs75817923,rs75887000,rs75974293,rs76011179,rs760434,rs760435,rs760452,rs760453,rs760454,rs760456,rs760457,rs760458,rs760459,rs760460,rs760462,rs760463,rs76117537,rs76126542,rs76139543,rs76186010,rs76256186,rs76274920,rs76462196,rs76625818,rs76675259,rs76678850,rs76696735,rs76787817,rs76905515,rs77035399,rs77265482,rs77369205,rs77384657,rs77568465,rs77596678,rs77723442,rs77789680,rs77958571,rs78070573,rs78216536,rs78271595,rs78281868,rs78288532,rs78313555,rs78358444,rs78365502,rs78421181,rs78529613,rs78555863,rs78607405,rs78679639,rs78754053,rs78817945,rs79026716,rs79046875,rs79185679,rs79250555,rs79331200,rs79531466,rs79678167,rs79717025,rs79784423,rs79840370,rs79882954,rs79962088,rs80000715,rs80068005,rs80104949,rs80165573,rs80171326,rs80269739,rs80325088,rs8101601,rs8101787,rs8102042,rs8103935,rs8104273,rs8106823,rs8107543,rs8109090,rs8111021,rs8111028,rs8111155,rs8111275,rs8112812,rs8127060,rs8129251,rs8130796,rs873555,rs873556,rs9304759,rs9306118,rs990594,rs991340,rs9974949,rs9975055,rs9975201,rs9976299,rs9976532,rs9978207,rs9980361,rs9980413,rs9982872,rs9983174,rs9983621	FOXN1,ITGB2,LAIR1,LAT,LPIN2,LTB4R
Mouse Phenotype Single KO	MP:0002602	abnormal eosinophil cell number	1	0	0	0	3.89585	629.131	2451	0.0118262	0.0460732	861	0.136761	1	1	1.72215	3.48401	6	125	0.0116054	0.048	rs10401703,rs10402121,rs10413584,rs10413903,rs10414029,rs10414662,rs10415085,rs10415433,rs10416222,rs10416246,rs10416813,rs10422913,rs10854466,rs11084332,rs11088969,rs111317577,rs111365823,rs111374906,rs111393471,rs111404400,rs111418438,rs111507994,rs111529543,rs111697265,rs111730801,rs111774385,rs111847639,rs111883687,rs111922607,rs111929696,rs111932178,rs111992732,rs112144998,rs112196465,rs112245103,rs112333879,rs112343052,rs112403172,rs112439112,rs112473909,rs112485113,rs112524526,rs112634373,rs112647644,rs112657995,rs112658436,rs112682913,rs112876714,rs112883770,rs112892090,rs112931116,rs113037763,rs113214317,rs113241416,rs113260673,rs113261247,rs113326269,rs113365439,rs113459358,rs113623333,rs113632961,rs113721258,rs113722516,rs113775753,rs113883671,rs113935861,rs114083165,rs114088581,rs114125722,rs114164949,rs114168183,rs114203623,rs114226105,rs114266218,rs114362859,rs114374365,rs114413604,rs114431780,rs114503484,rs114538567,rs114578152,rs114605515,rs114655022,rs114751954,rs114810049,rs114845595,rs114923056,rs115039266,rs115121375,rs115225837,rs115349166,rs115356168,rs115397927,rs115607938,rs115619832,rs115630307,rs115684139,rs115818769,rs116013771,rs116037777,rs116136252,rs116149323,rs116152082,rs116304014,rs116316653,rs116458573,rs116464929,rs116560675,rs116585722,rs116632812,rs116643993,rs11670296,rs116834270,rs116846409,rs116941926,rs116950196,rs117000211,rs117001016,rs11702367,rs11702488,rs11702770,rs117043133,rs117085540,rs117114747,rs117163067,rs117287757,rs117368360,rs117375406,rs117653096,rs117655127,rs117728750,rs117849453,rs118046758,rs118056835,rs118132412,rs118181594,rs11880319,rs11881634,rs11881666,rs11883082,rs12481877,rs12482072,rs12610613,rs12626397,rs12626729,rs12626759,rs12709945,rs12973712,rs12979185,rs12982717,rs12983788,rs13047425,rs13050770,rs13051783,rs13052421,rs13345849,rs13346857,rs137882839,rs137897421,rs138022372,rs138024646,rs138062278,rs138143152,rs138162374,rs138224360,rs138286054,rs138303556,rs138304510,rs138346749,rs138404384,rs138537908,rs138546356,rs138561725,rs138582507,rs138682103,rs138703739,rs138707306,rs138720135,rs138732456,rs138852168,rs138880009,rs138888883,rs138907454,rs139001463,rs139176092,rs139278514,rs139283665,rs139295181,rs139344033,rs139354163,rs139384098,rs139452630,rs139456888,rs139475803,rs139497685,rs139523927,rs139576500,rs139586460,rs139596710,rs139663742,rs139701418,rs139719339,rs139721715,rs139739669,rs139878252,rs139888804,rs139903050,rs139907484,rs139945773,rs139974121,rs140068764,rs140141368,rs140146546,rs140147235,rs140251554,rs140271317,rs140417412,rs140483673,rs140514971,rs140593860,rs140701477,rs140723251,rs140782941,rs140887415,rs140979146,rs140982934,rs141044281,rs141079440,rs141134149,rs141165242,rs141201564,rs141217982,rs141259923,rs141264715,rs141287883,rs141361081,rs141376955,rs141463668,rs141522390,rs141547941,rs141601982,rs141643243,rs141654486,rs141687997,rs141706243,rs141760494,rs141780263,rs141780395,rs141799330,rs142024314,rs142129528,rs142198721,rs142250422,rs142251556,rs142369932,rs142432900,rs142440108,rs142455755,rs142527317,rs142545221,rs142576830,rs142671750,rs142747418,rs142755668,rs142789505,rs142869795,rs142872763,rs142911805,rs143003102,rs143013329,rs143135353,rs143221771,rs143262402,rs143308585,rs143382297,rs143464780,rs143506127,rs143530097,rs143701016,rs143745408,rs143753958,rs143964846,rs144070184,rs144112065,rs144145104,rs144145184,rs144217038,rs144259357,rs144351671,rs144487047,rs144488646,rs144513124,rs144528397,rs144534350,rs144537521,rs144565827,rs144576812,rs144658930,rs144665791,rs144704265,rs144729251,rs144745396,rs144818899,rs144861949,rs144902071,rs144907037,rs144950631,rs144952949,rs145111575,rs145192238,rs145247313,rs145333014,rs145426760,rs145463127,rs145478346,rs145503627,rs145670413,rs145688156,rs145710399,rs145737317,rs145753391,rs145817831,rs145851783,rs145871583,rs145880459,rs145888416,rs145972313,rs145977769,rs146110472,rs146114096,rs146153771,rs146224916,rs146271792,rs146341989,rs146489502,rs146497248,rs146553987,rs146658251,rs146685734,rs146689484,rs146748130,rs146806985,rs146912351,rs146961505,rs147019232,rs147066158,rs147098949,rs147179126,rs147224217,rs147297401,rs147327329,rs147344814,rs147354671,rs147416041,rs147431458,rs147447970,rs1474552,rs147457725,rs147532061,rs147537142,rs147565615,rs147611165,rs147715177,rs147715356,rs147732652,rs147778669,rs147820214,rs147889088,rs147905419,rs147913636,rs147936664,rs147978527,rs148010708,rs148038936,rs148060728,rs148201938,rs148253901,rs148284025,rs148294405,rs148348799,rs148407097,rs148505957,rs148610992,rs148662944,rs148677823,rs148777992,rs148788656,rs148823972,rs148957408,rs149008824,rs149052172,rs149277897,rs149341429,rs149363553,rs149370851,rs149384483,rs149426994,rs149429459,rs149433754,rs149520204,rs149574706,rs149601541,rs149621562,rs149638265,rs149655874,rs149702542,rs149750406,rs149812370,rs149865374,rs149868255,rs150016679,rs150131935,rs150183880,rs150218514,rs150270002,rs150280005,rs150333398,rs150416614,rs150456963,rs150492639,rs150504119,rs150509762,rs150564367,rs150574776,rs150637324,rs150651706,rs150756554,rs150977713,rs151000818,rs151037987,rs151095452,rs151248132,rs151252082,rs151279379,rs151291081,rs151308112,rs151312888,rs17004716,rs1721,rs1802094,rs180678235,rs180695898,rs180946422,rs180967992,rs181112518,rs181132071,rs181199232,rs181203000,rs181250300,rs181338363,rs181356448,rs181359928,rs181369215,rs181372551,rs181456019,rs181461763,rs181475151,rs181480621,rs181607814,rs181645768,rs181658801,rs181832777,rs181836902,rs181848346,rs181940756,rs181967721,rs182020130,rs182058596,rs182068172,rs182192282,rs182260087,rs182378517,rs182433101,rs182453958,rs182457795,rs182473057,rs182546332,rs182578344,rs182619001,rs182675649,rs182753899,rs182759663,rs182779305,rs182787681,rs182803301,rs182843728,rs182897785,rs183024233,rs183026276,rs183038769,rs183204386,rs183291159,rs183291474,rs183304728,rs183364413,rs183412211,rs183454354,rs183517,rs183557746,rs183653387,rs183704760,rs183710768,rs183931413,rs183932492,rs183980819,rs184017472,rs184024161,rs184040850,rs184096951,rs184141450,rs184171969,rs184193573,rs184226016,rs184243571,rs184253479,rs184290012,rs184457565,rs184461062,rs184467060,rs184471462,rs184479471,rs184600095,rs184620254,rs184628561,rs184642030,rs184723956,rs184741248,rs184779281,rs184824304,rs184910219,rs185047096,rs185183520,rs185218606,rs185412544,rs185422191,rs185569396,rs185585551,rs185589659,rs185704735,rs185717319,rs185721126,rs185785195,rs185854856,rs186049049,rs186055365,rs186086112,rs186088447,rs186090534,rs186121718,rs186191049,rs186198036,rs186202576,rs186227888,rs186235574,rs186237719,rs186282217,rs186375136,rs186615527,rs186624436,rs186625527,rs186733307,rs186733506,rs186759639,rs186830939,rs186853094,rs187011415,rs187054680,rs187058780,rs187094496,rs187112419,rs187225592,rs187233182,rs187298931,rs187313444,rs187388610,rs187433813,rs187446115,rs187540120,rs187560204,rs187594391,rs187612232,rs187677060,rs187697255,rs187707325,rs187722465,rs187841763,rs187944678,rs187951632,rs187969552,rs187974863,rs188193438,rs188217596,rs188316038,rs188340155,rs188465604,rs188476462,rs188499348,rs188559623,rs188588010,rs188606902,rs188615446,rs188829956,rs188838490,rs188844786,rs188967656,rs189007567,rs189015202,rs189062911,rs189108003,rs189113807,rs189116683,rs189129568,rs189227709,rs189250711,rs189258600,rs189267890,rs189503597,rs189511080,rs189601330,rs189612973,rs189639309,rs189644453,rs189743535,rs189798170,rs189892116,rs190024530,rs190031436,rs190056008,rs190136755,rs190160589,rs190220877,rs190229207,rs190244061,rs190301179,rs190389440,rs190517571,rs190518049,rs190527783,rs190534662,rs190569229,rs190639245,rs190643478,rs190788449,rs190818419,rs191033329,rs191035652,rs191126908,rs191163926,rs191171521,rs191174497,rs191273029,rs191428873,rs191453781,rs191503793,rs191564817,rs191656804,rs191739054,rs191848309,rs191890558,rs191900235,rs191913154,rs191914357,rs191930679,rs191949616,rs192207452,rs192330346,rs192457563,rs192503554,rs192512543,rs192592412,rs192597520,rs192616935,rs192619937,rs192671635,rs192715838,rs192776820,rs192832457,rs192903495,rs192963880,rs192977245,rs192979196,rs193040104,rs193094451,rs193165670,rs193243564,rs193246161,rs193247485,rs193281476,rs1950503,rs1950504,rs1950505,rs1985840,rs1985841,rs199639417,rs199673410,rs199705690,rs199715515,rs199810704,rs199851343,rs199948899,rs200111969,rs200144017,rs200211619,rs200218727,rs200274688,rs200341907,rs200457307,rs200569333,rs200594234,rs2006271,rs2006272,rs200659406,rs200732702,rs200838905,rs200895223,rs200961101,rs200972335,rs200978710,rs2011655,rs201190229,rs201278836,rs2013275,rs201337554,rs201354221,rs201394774,rs2014191,rs201512257,rs201561039,rs201612957,rs201618231,rs201679119,rs201758762,rs2017725,rs201778907,rs201802601,rs201848436,rs202165854,rs202197098,rs2070139,rs2070946,rs2070947,rs2072702,rs2072703,rs2112821,rs2117340,rs2117341,rs2164072,rs2230529,rs2280965,rs2329941,rs235326,rs235327,rs235328,rs235329,rs2363047,rs2776386,rs28366060,rs28379823,rs2838724,rs2838734,rs2838735,rs2838736,rs2838737,rs2838738,rs2838739,rs2838740,rs2838741,rs28396378,rs28411974,rs28438743,rs28439235,rs28461884,rs28462282,rs28540599,rs28581228,rs28592273,rs28619388,rs28671131,rs28760483,rs2876999,rs2877000,rs2885685,rs2885686,rs3016597,rs33910938,rs34142945,rs34170307,rs34189471,rs34516301,rs34546748,rs34552233,rs34580582,rs34787599,rs34897870,rs35191242,rs35280729,rs35517302,rs35585534,rs35723624,rs35735704,rs35903905,rs35960094,rs36012517,rs367667976,rs367741178,rs367826541,rs367847454,rs368081353,rs368112755,rs368401151,rs368414909,rs368606762,rs368721640,rs368733492,rs369036538,rs369095567,rs369136220,rs369178746,rs369246157,rs369297369,rs369469873,rs369594910,rs369766397,rs370221586,rs370282073,rs370459072,rs370501088,rs370582090,rs370873865,rs371050109,rs371062798,rs371234291,rs371423129,rs371667854,rs371716411,rs371984404,rs372033334,rs372037347,rs372056902,rs372280498,rs372319926,rs372322548,rs372365739,rs372499068,rs372578307,rs372601194,rs372672374,rs372765645,rs373093515,rs373180970,rs373365993,rs373380566,rs373463085,rs373520272,rs373527710,rs373621815,rs373840192,rs373843203,rs373911383,rs374067736,rs374166040,rs374473519,rs374528199,rs3745440,rs3745441,rs3745442,rs3745443,rs3745444,rs3745445,rs3746972,rs3746973,rs374787289,rs375003465,rs375081944,rs375181755,rs375185713,rs375481878,rs375621899,rs375656315,rs375676658,rs375749691,rs375830604,rs375907746,rs3761394,rs3761395,rs3761397,rs376140907,rs376241954,rs376301993,rs376366369,rs376461625,rs376503622,rs376629882,rs376668584,rs376737094,rs376743160,rs376782094,rs376905950,rs377065601,rs377183547,rs377327476,rs377459937,rs377582067,rs377645688,rs3788146,rs3788147,rs3788149,rs3788150,rs3788151,rs3852907,rs3859733,rs3901365,rs4021842,rs4021843,rs4050931,rs417580,rs4281841,rs440555,rs441019,rs4429394,rs450206,rs4614851,rs4806752,rs4806753,rs4806754,rs4818739,rs4818740,rs4818984,rs4818985,rs4818986,rs4818987,rs4818988,rs5030665,rs5030666,rs5030667,rs5030668,rs527315367,rs527369877,rs527386902,rs527461351,rs527530187,rs527538254,rs527547254,rs527626308,rs527661866,rs527729608,rs527743158,rs527789541,rs527885601,rs527912701,rs527931898,rs528002574,rs528070648,rs528099924,rs528186149,rs528295707,rs528305032,rs528364754,rs528473651,rs528587487,rs528598619,rs528657787,rs528703014,rs528715410,rs528724168,rs528774458,rs528799016,rs528921136,rs528951300,rs528996704,rs529014110,rs529037103,rs529048046,rs529122358,rs529192837,rs529222716,rs529253819,rs529297952,rs529302038,rs529310137,rs529342949,rs529410711,rs529426678,rs529471624,rs529473836,rs529497234,rs529532967,rs529559030,rs529607065,rs529658524,rs529702973,rs529704042,rs529743047,rs529761640,rs529804007,rs529806604,rs529893302,rs529956025,rs529987461,rs530015618,rs530076054,rs530278337,rs530394814,rs530430944,rs530433499,rs530485043,rs530530780,rs530673672,rs530715305,rs530724717,rs530774863,rs530777365,rs530781762,rs530794061,rs530801730,rs530831298,rs530916438,rs530955888,rs530984467,rs530988049,rs531016730,rs531029538,rs531045934,rs531111248,rs531156557,rs531302606,rs531340139,rs531389736,rs531401950,rs531404546,rs531439608,rs531450891,rs531478169,rs531479873,rs531538465,rs531550818,rs531564905,rs531568888,rs531608564,rs531656124,rs531749733,rs531768885,rs531791960,rs531841801,rs531864150,rs531882478,rs531911681,rs531975150,rs532016472,rs532107097,rs532107395,rs532201686,rs532203669,rs532214152,rs532216538,rs532243810,rs532245148,rs532259335,rs532305889,rs532355821,rs532384901,rs532586016,rs532598593,rs532662790,rs532684302,rs532759638,rs532848140,rs532851927,rs532866722,rs532909445,rs533001086,rs533063241,rs533115686,rs533170793,rs533188914,rs533206752,rs533233733,rs533254053,rs533266345,rs533355880,rs533358963,rs533364745,rs533388486,rs533417151,rs533450663,rs533451282,rs533469786,rs533582901,rs533709751,rs533806651,rs533892661,rs533918291,rs533924011,rs533961665,rs534028431,rs534056188,rs534143004,rs534159351,rs534201534,rs534272658,rs534301017,rs534370413,rs534420493,rs534429046,rs534444219,rs534484553,rs534498707,rs534784485,rs534793250,rs534797636,rs534861938,rs534940115,rs534949019,rs534963132,rs534987812,rs535045167,rs535058119,rs535119779,rs535120948,rs535168237,rs535210832,rs535289776,rs535404670,rs535474233,rs535500260,rs535506582,rs535530299,rs535590767,rs535596775,rs535605682,rs535665290,rs535678018,rs535684410,rs535705472,rs535757376,rs535758945,rs535788545,rs535833212,rs535981063,rs535993361,rs536023670,rs536033299,rs536072469,rs536072483,rs536094567,rs536136570,rs536157922,rs536161207,rs536210438,rs536222862,rs536271562,rs536277212,rs536285214,rs536318145,rs536381333,rs536408125,rs536463237,rs536497991,rs536505042,rs536525816,rs536551040,rs536586350,rs536690159,rs536702230,rs536853157,rs536877283,rs536923356,rs536969441,rs537086799,rs537129939,rs537146034,rs537147390,rs537147788,rs537157342,rs537164894,rs537270806,rs537270811,rs537303001,rs537333961,rs537371829,rs537384252,rs537478711,rs537486656,rs537487952,rs537498919,rs537522190,rs537552293,rs537597530,rs537682308,rs537728542,rs537804111,rs537815454,rs537874417,rs537900213,rs537910464,rs537931577,rs538046921,rs538084798,rs538098068,rs538164115,rs538181989,rs538194163,rs538283882,rs538298856,rs538353437,rs538356493,rs538416769,rs538427734,rs538469347,rs538491913,rs538530871,rs538531068,rs538538669,rs538540481,rs538659902,rs538690750,rs538692597,rs538720728,rs538894476,rs538908255,rs538976051,rs538981968,rs538994456,rs539109012,rs539147261,rs539183107,rs539183257,rs539287513,rs539346678,rs539383174,rs539469632,rs539481206,rs539482108,rs539543326,rs539553705,rs539676990,rs539702645,rs539740039,rs539750069,rs539753864,rs539802821,rs539810839,rs539893138,rs539893856,rs539934290,rs539946554,rs539961021,rs539966617,rs540022102,rs540042001,rs540083943,rs540096231,rs540099020,rs540147709,rs540150901,rs540153774,rs540155989,rs540167328,rs540180365,rs540281108,rs540384646,rs540389145,rs540504429,rs540565869,rs540578733,rs540640327,rs540666184,rs540679708,rs540698614,rs540733620,rs540750895,rs540765542,rs540777691,rs540786562,rs540796949,rs540864360,rs540912934,rs540913335,rs540925446,rs540929115,rs541073013,rs541122596,rs541161212,rs541177216,rs541201191,rs541230583,rs541266878,rs541323820,rs541326033,rs541358804,rs541371989,rs541437493,rs541469226,rs541469516,rs541597280,rs541613419,rs541738866,rs541750542,rs541774830,rs541796049,rs541849853,rs541913318,rs541923186,rs542007591,rs542032953,rs542033606,rs542083794,rs542113275,rs542150685,rs542155584,rs542207856,rs542213633,rs542242624,rs542242625,rs542266351,rs542285813,rs542330380,rs542361740,rs542416033,rs542463856,rs542470826,rs542477428,rs542481104,rs542493509,rs542519143,rs542556049,rs542741282,rs542746611,rs542776614,rs542781093,rs542867462,rs542889986,rs542904059,rs542927840,rs542965148,rs543038655,rs543041170,rs543045560,rs543090189,rs543091939,rs543100050,rs543107076,rs543166677,rs543217743,rs543280647,rs543468130,rs543478022,rs543496840,rs543509914,rs543524178,rs543541468,rs543555589,rs543668226,rs543676673,rs543687287,rs543730283,rs543812903,rs543834582,rs543863564,rs543898667,rs543939477,rs543960155,rs544076207,rs544082089,rs544202094,rs544235734,rs544251496,rs544264925,rs544283991,rs544296126,rs544297970,rs544327088,rs544331013,rs544367385,rs544398439,rs544435590,rs544576424,rs544641192,rs544663364,rs544677530,rs544740689,rs544771839,rs544775975,rs544786498,rs544856889,rs544893232,rs544899904,rs544919006,rs544951128,rs545041108,rs545060057,rs545073323,rs545096709,rs545127284,rs545158702,rs545160222,rs545253847,rs545296521,rs545302432,rs545321892,rs545404093,rs545452587,rs545475700,rs545499902,rs545536931,rs545627496,rs545695757,rs545765344,rs545786443,rs545825888,rs545832891,rs545837244,rs545845090,rs546064345,rs546075420,rs546115480,rs546209521,rs546273136,rs546285211,rs546302780,rs546322818,rs546375492,rs546376090,rs546397273,rs546480692,rs546543908,rs546562014,rs546662558,rs546772596,rs546800200,rs546807655,rs546841009,rs546901205,rs546997965,rs547003788,rs547075653,rs547092971,rs547202928,rs547221722,rs547286370,rs547340303,rs547359354,rs547396985,rs547403681,rs547447561,rs547458478,rs547508414,rs547567748,rs547631011,rs547645565,rs547716098,rs547731371,rs547752688,rs547754804,rs547755497,rs547806414,rs547820886,rs547826116,rs547865271,rs547907327,rs547917821,rs547923728,rs547985556,rs548015433,rs548018161,rs548027197,rs548027286,rs548036275,rs548083051,rs548099370,rs548128575,rs548192908,rs548199028,rs548311562,rs548373804,rs548426098,rs548429959,rs548457132,rs548583801,rs548644149,rs548656338,rs548696132,rs548705169,rs548716748,rs548756725,rs548797734,rs548840624,rs548872609,rs548877981,rs548910301,rs548995981,rs549057192,rs549096807,rs549109400,rs549146561,rs549173226,rs549177781,rs549192935,rs549257362,rs549278072,rs549285175,rs549307912,rs549346379,rs549351858,rs549364334,rs549390483,rs549399861,rs549487937,rs549490718,rs549495781,rs549504844,rs549595442,rs549760767,rs549882865,rs549888489,rs549916849,rs549930329,rs549945073,rs550007417,rs550104530,rs550125957,rs550171481,rs550183931,rs550207420,rs550252214,rs550292446,rs550294026,rs550349588,rs550405986,rs550550498,rs550553324,rs550575128,rs550613426,rs550685275,rs550719025,rs550808132,rs550863515,rs550903220,rs550930084,rs550972190,rs551033753,rs551045924,rs551079883,rs551119337,rs551192664,rs551226766,rs551290337,rs551351449,rs551429313,rs551454325,rs551484894,rs551494432,rs551511914,rs551556935,rs551557943,rs551607089,rs551620813,rs551638022,rs551655614,rs551657727,rs551669241,rs551711069,rs551723914,rs551756043,rs551774604,rs551811867,rs551898717,rs551899314,rs551980142,rs551990205,rs552009669,rs552011678,rs552014193,rs552043560,rs552051644,rs552087656,rs552187132,rs552252411,rs552272414,rs552336420,rs552352627,rs552370072,rs552407409,rs552504653,rs552564282,rs552618020,rs552624371,rs552695012,rs552744554,rs552876630,rs552877064,rs553083507,rs553100828,rs553120410,rs553138173,rs553176188,rs553178719,rs553179869,rs553284846,rs553335404,rs553390345,rs553463545,rs553480555,rs553509739,rs553549947,rs553618806,rs553705705,rs553749381,rs553757239,rs553814165,rs553833873,rs553892028,rs554008007,rs554030868,rs554043796,rs554054369,rs554082841,rs554099086,rs554172383,rs554200597,rs554215514,rs554237756,rs554276918,rs554290088,rs554303763,rs554327542,rs554381409,rs554385951,rs554400619,rs554464918,rs554491781,rs554492205,rs554493536,rs554495078,rs554511270,rs554598105,rs554623534,rs554709710,rs554776684,rs554806542,rs554818596,rs554838140,rs554850328,rs554983262,rs555001521,rs555040167,rs555166234,rs555182556,rs555199980,rs555216290,rs555227916,rs555242010,rs555254287,rs555288236,rs555312188,rs555347988,rs555355634,rs555407461,rs555446765,rs555468161,rs555507662,rs555513516,rs555520743,rs555529868,rs555542254,rs555606183,rs555610995,rs555613224,rs555645078,rs555697194,rs555729396,rs555819712,rs555944728,rs555953342,rs556019789,rs556028648,rs556102878,rs556152349,rs556234641,rs556280133,rs556347144,rs556405929,rs556453362,rs556485873,rs556486188,rs55651003,rs556584841,rs556609211,rs556617232,rs556648201,rs556686739,rs556707591,rs556789342,rs556854567,rs556863065,rs556881223,rs556905442,rs556934945,rs556957591,rs556998663,rs557060590,rs557123979,rs557182363,rs557202358,rs557222760,rs557284500,rs557329614,rs557332990,rs55735469,rs557364162,rs557376346,rs557400665,rs557403323,rs55747023,rs557594364,rs557635923,rs557666450,rs557691267,rs557789457,rs557794450,rs557917040,rs55792001,rs557957410,rs557971712,rs557986148,rs55799769,rs557998913,rs558049742,rs558086156,rs558108436,rs558181265,rs558244570,rs558285929,rs55829486,rs558306639,rs558318566,rs558431233,rs558484590,rs558512619,rs558529400,rs558537294,rs55857639,rs55857889,rs558604389,rs558607218,rs558661546,rs558695209,rs558729852,rs558733090,rs558880815,rs558888295,rs558921965,rs559043640,rs559098042,rs559161548,rs559192452,rs559204758,rs559304428,rs559352808,rs559366759,rs559438842,rs559473874,rs55947803,rs559524126,rs559535370,rs559561666,rs559573289,rs559579659,rs559651058,rs559652916,rs559826688,rs559945917,rs559968360,rs560028913,rs560042339,rs560069594,rs560098554,rs56011036,rs560134780,rs560147619,rs560159331,rs560225739,rs560228628,rs560234143,rs560263222,rs560278661,rs560289203,rs560293095,rs560294327,rs560321733,rs560325294,rs560330749,rs560341909,rs560367410,rs560388658,rs560529114,rs560530199,rs56056043,rs560593780,rs560602450,rs560621161,rs560654125,rs560668899,rs560708991,rs560709192,rs560721406,rs560772770,rs560787262,rs560812953,rs560886234,rs560908250,rs560925596,rs560930276,rs560945710,rs561022683,rs561180018,rs561217662,rs561340227,rs561350567,rs561398305,rs56140450,rs561456213,rs561516535,rs561518424,rs561523165,rs561539216,rs561541368,rs561739430,rs561753356,rs561880733,rs561882274,rs561969498,rs562007170,rs562060375,rs562077781,rs562149149,rs562268618,rs562283567,rs562285196,rs562327668,rs562328231,rs562539329,rs562553261,rs562578175,rs562606322,rs562622611,rs562644365,rs562718942,rs562731913,rs562757526,rs562827252,rs562854674,rs562859885,rs562935447,rs562937448,rs563007802,rs563101941,rs563136542,rs563167508,rs563217357,rs56332357,rs563383251,rs563407182,rs563512021,rs563547826,rs563627886,rs563629853,rs563640912,rs563761961,rs563857115,rs563886158,rs564033763,rs564082373,rs564088797,rs564128869,rs564197672,rs564205702,rs564230208,rs564262222,rs564324686,rs564337328,rs564381754,rs564389045,rs564406704,rs564411530,rs564426040,rs564484901,rs564496104,rs564508160,rs564532073,rs564575967,rs564630099,rs564665474,rs564688689,rs564714198,rs564737369,rs564823176,rs564824921,rs564891729,rs564916315,rs565026636,rs565075568,rs565087463,rs565098460,rs565151774,rs565222785,rs565238332,rs565293877,rs565406211,rs565414586,rs565554606,rs565623547,rs565679324,rs565730963,rs565807789,rs565813294,rs565835328,rs565875428,rs565877054,rs565902656,rs565918911,rs565947473,rs565960184,rs566014886,rs566067868,rs566103975,rs566144209,rs566161420,rs566238112,rs566245056,rs566269102,rs566318983,rs566329613,rs566341277,rs566355743,rs566424397,rs566436153,rs566482729,rs566487308,rs566512110,rs566517317,rs566517407,rs566605673,rs566679112,rs566737564,rs566749156,rs566810319,rs566820875,rs566935964,rs566979898,rs567036315,rs567040702,rs567082452,rs567134448,rs567148330,rs567223430,rs567297110,rs567329260,rs567387630,rs567485508,rs567518417,rs567522764,rs567574309,rs567603724,rs567671223,rs567727150,rs567727675,rs567739751,rs567753903,rs567783372,rs567823358,rs567959096,rs567961593,rs567972089,rs567999062,rs56802430,rs568060129,rs568061484,rs568070668,rs568084388,rs568197387,rs568225886,rs568283544,rs568318572,rs568344119,rs568344440,rs568518119,rs568559850,rs568604637,rs568718880,rs568755332,rs568767011,rs568781655,rs568803418,rs568816703,rs568831860,rs568854619,rs569004754,rs569017660,rs569080950,rs569186290,rs569229891,rs569237721,rs569269014,rs569285804,rs569292570,rs569330114,rs569348234,rs569365222,rs569397011,rs569460764,rs569483788,rs569507410,rs569570624,rs569763510,rs569793791,rs569871179,rs569872271,rs569876401,rs569894267,rs569935585,rs570106219,rs570108764,rs570114018,rs570119498,rs57016038,rs570171425,rs570208941,rs570213133,rs570252462,rs570287134,rs570370434,rs570387039,rs570416709,rs570468065,rs570471156,rs570481865,rs570495167,rs570550852,rs570593723,rs570658612,rs570694923,rs570777148,rs570840497,rs570845578,rs570869286,rs570882697,rs570925996,rs570945705,rs570983530,rs570990530,rs571017536,rs571045160,rs571052260,rs571056803,rs571127799,rs571185687,rs571253114,rs571269984,rs571325394,rs571396715,rs571435181,rs571478898,rs571545838,rs571567236,rs571619055,rs571629331,rs571629370,rs571643864,rs571680414,rs571717845,rs571736305,rs571738165,rs571827721,rs571855785,rs571972838,rs572109137,rs572177745,rs572183299,rs572194865,rs572208951,rs572238676,rs572270823,rs572272319,rs572291419,rs572334070,rs572344820,rs572346607,rs572396265,rs572447678,rs572510579,rs572519054,rs572614608,rs572638390,rs572638488,rs572690269,rs572701581,rs572702064,rs572702353,rs572789777,rs572801879,rs572803126,rs572835036,rs572845411,rs572856560,rs572866331,rs572917786,rs573076797,rs573097718,rs573151902,rs573408542,rs57344327,rs573499423,rs573521377,rs573556351,rs573664233,rs573665857,rs573720475,rs573729042,rs573830568,rs573841427,rs573885694,rs573905295,rs573906931,rs573943298,rs573945199,rs573987131,rs573997349,rs574052382,rs574160060,rs574182492,rs574271476,rs574355373,rs574692161,rs574714624,rs574724848,rs574770249,rs574884247,rs574913886,rs574915369,rs574916397,rs574937817,rs574969482,rs574974501,rs574977391,rs575029757,rs575029948,rs575096705,rs575108553,rs575115474,rs575141136,rs575158164,rs575182877,rs575195124,rs575201975,rs575238153,rs575255465,rs575331244,rs575341091,rs575352454,rs575368011,rs575412688,rs575430669,rs575503542,rs575515998,rs575584049,rs575589357,rs575607056,rs575765458,rs57576931,rs575790214,rs575803581,rs575804703,rs575865921,rs575876122,rs575891528,rs575892023,rs575988172,rs576048625,rs576070238,rs576110934,rs576152675,rs576196508,rs576261227,rs576324174,rs576326145,rs576341418,rs57640886,rs576492642,rs576536229,rs576551295,rs576561825,rs576609595,rs576633706,rs576731262,rs576737428,rs576773845,rs576842693,rs576936150,rs577008491,rs577020621,rs577051552,rs577153930,rs577174701,rs577224206,rs577236517,rs577292892,rs577299628,rs577308172,rs577400511,rs577419225,rs577445939,rs577480866,rs577508871,rs577637143,rs577654447,rs577708496,rs577718714,rs577762927,rs577916844,rs577922009,rs577968376,rs577993935,rs578003914,rs578014296,rs578024402,rs578024624,rs578044135,rs578075762,rs578113330,rs578188943,rs57894530,rs58233058,rs58247308,rs58314825,rs58315513,rs58343747,rs58645077,rs58704554,rs58792764,rs58838439,rs59490451,rs59498405,rs59511334,rs59764913,rs60220267,rs60231358,rs61735675,rs61737078,rs61737080,rs61737640,rs61742614,rs62132206,rs62132207,rs62132209,rs62132210,rs62132211,rs62132216,rs62132249,rs62132250,rs62214472,rs62214473,rs62221525,rs62221526,rs6509870,rs6518205,rs71322597,rs71365459,rs71365460,rs714946,rs714947,rs7231822,rs7246949,rs7250269,rs7250305,rs7250373,rs7250548,rs7250680,rs7250683,rs7251679,rs7251687,rs7255137,rs7257187,rs7259643,rs7276960,rs7277900,rs7278533,rs7278884,rs7280520,rs7281466,rs7281624,rs7281781,rs7281820,rs7281826,rs7281925,rs7281970,rs7282310,rs73061054,rs73226621,rs73375212,rs73376519,rs73376522,rs73376524,rs73376530,rs73376539,rs73376545,rs73376557,rs73604725,rs73604740,rs73604747,rs73604752,rs73604791,rs73604792,rs73906935,rs73906939,rs73906940,rs73906941,rs73906942,rs73906944,rs73906946,rs73906948,rs73906949,rs73936525,rs73936526,rs73936527,rs73936530,rs73986731,rs741961,rs74463408,rs74525004,rs74530129,rs74539155,rs74555472,rs74626209,rs74677590,rs74683599,rs74730902,rs74903063,rs74908000,rs74947951,rs75043585,rs75074527,rs75471252,rs75548479,rs75727427,rs75753441,rs75817923,rs75887000,rs75974293,rs76011179,rs760434,rs760435,rs760452,rs760453,rs760454,rs760456,rs760457,rs760458,rs760459,rs760460,rs760462,rs760463,rs76117537,rs76126542,rs76139543,rs76186010,rs76256186,rs76274920,rs76462196,rs76625818,rs76675259,rs76678850,rs76696735,rs76787817,rs76905515,rs77035399,rs77265482,rs77369205,rs77384657,rs77568465,rs77596678,rs77723442,rs77789680,rs77958571,rs78070573,rs78216536,rs78271595,rs78281868,rs78288532,rs78313555,rs78358444,rs78365502,rs78421181,rs78529613,rs78555863,rs78607405,rs78679639,rs78754053,rs78817945,rs79026716,rs79046875,rs79185679,rs79250555,rs79331200,rs79531466,rs79678167,rs79717025,rs79784423,rs79840370,rs79882954,rs79962088,rs80000715,rs80068005,rs80104949,rs80165573,rs80171326,rs80269739,rs80325088,rs8101601,rs8101787,rs8102042,rs8103935,rs8104273,rs8106823,rs8107543,rs8109090,rs8111021,rs8111028,rs8111155,rs8111275,rs8112812,rs8127060,rs8129251,rs8130796,rs873555,rs873556,rs9304759,rs9306118,rs990594,rs991340,rs9974949,rs9975055,rs9975201,rs9976299,rs9976532,rs9978207,rs9980361,rs9980413,rs9982872,rs9983174,rs9983621	FOXN1,ITGB2,LAIR1,LAT,LPIN2,LTB4R
Mouse Phenotype Single KO	MP:0008085	abnormal T-helper 1 cell number	1	0	0	0	35.4415	69.0435	2447	0.00129786	0.045998	97	0.00013875	1	0.0129652	9.44162	0.52957	5	19	0.00967118	0.263158	rs10405403,rs10416269,rs10444818,rs10444819,rs1057141,rs10854466,rs10896286,rs11088969,rs111240027,rs111317577,rs111365823,rs111374906,rs111403414,rs111585115,rs111697265,rs111730801,rs111883687,rs111922607,rs111929696,rs111932178,rs111974789,rs112007605,rs112051905,rs112066701,rs112196465,rs112245103,rs112258729,rs112322888,rs112343052,rs112403172,rs112485113,rs112591216,rs112657995,rs112670478,rs112883770,rs112898615,rs112931116,rs112991613,rs113037763,rs113165054,rs113206908,rs113261247,rs113443942,rs113585939,rs113588976,rs113721258,rs113722516,rs113775753,rs113849955,rs113883671,rs113935861,rs114060891,rs114083165,rs114088581,rs114125722,rs114133150,rs114164949,rs114168183,rs114232590,rs114266218,rs114362859,rs114503484,rs114538567,rs114578152,rs114605515,rs11466310,rs11466311,rs11466314,rs11466320,rs11466321,rs11466324,rs11466328,rs11466330,rs11466331,rs11466333,rs11466334,rs114726432,rs114751954,rs114810049,rs114845595,rs114852219,rs114923056,rs115022623,rs115039266,rs115079513,rs115121375,rs115212236,rs115225837,rs115349166,rs115353581,rs115397927,rs115429670,rs115452117,rs11553040,rs115590752,rs115614534,rs115619832,rs115652066,rs115684139,rs115690783,rs115752122,rs115818769,rs115964698,rs116013771,rs116053981,rs116106014,rs116182120,rs116272206,rs116275918,rs116316653,rs11637137,rs116458573,rs116464929,rs116560675,rs116585722,rs11666933,rs11668109,rs116751869,rs116834270,rs116941926,rs11702367,rs11702488,rs117026330,rs11702770,rs117032873,rs117043133,rs117114747,rs117163067,rs117183629,rs117287757,rs117368360,rs117375406,rs117487508,rs117653096,rs117685154,rs117728750,rs117733615,rs117787134,rs117849453,rs118132412,rs118181594,rs11969467,rs12461895,rs12462166,rs12481877,rs12482072,rs12527715,rs12529313,rs12626397,rs12626729,rs12626759,rs12983775,rs13047425,rs13050770,rs13051783,rs13052421,rs13345981,rs1351382,rs1351383,rs137882839,rs137897421,rs138022372,rs138024646,rs138072392,rs138108014,rs138162374,rs138183864,rs138286054,rs138303556,rs138304510,rs138317147,rs138404384,rs138537908,rs138561725,rs138627478,rs138682103,rs138695675,rs138703739,rs138724547,rs138732456,rs138742360,rs138763809,rs138852168,rs138880009,rs138907454,rs138923030,rs139021420,rs139072904,rs139080695,rs139116882,rs139119197,rs139176092,rs139192871,rs139283665,rs139295181,rs139344033,rs139371286,rs139384098,rs139456888,rs139523927,rs139586460,rs139596710,rs1396505,rs139719339,rs139739669,rs139878252,rs139903050,rs139907484,rs139907578,rs139923763,rs139945773,rs139974121,rs140146546,rs140193501,rs140226723,rs140245535,rs140251554,rs140271317,rs140279817,rs140315971,rs140392921,rs140417412,rs140434376,rs140483673,rs140566211,rs140593860,rs140701477,rs140723251,rs140782941,rs140860457,rs140887415,rs140901774,rs140983163,rs141070025,rs141079440,rs141201564,rs141259923,rs141287883,rs141319096,rs141361081,rs141376955,rs141386081,rs141428713,rs141547941,rs141597983,rs141601982,rs141643243,rs141654486,rs141717823,rs141749099,rs141760494,rs141780263,rs141783951,rs141799330,rs141804233,rs142095004,rs142129528,rs142198721,rs142231801,rs142250422,rs142251556,rs142424836,rs142432900,rs142440108,rs142455755,rs142488085,rs142527317,rs142556795,rs142576830,rs142671750,rs142755668,rs142793584,rs142869795,rs142872763,rs142907561,rs142907576,rs142911805,rs142959247,rs143003102,rs143013329,rs143135353,rs143185338,rs143207636,rs143464780,rs143486724,rs143506127,rs143525067,rs143680317,rs143745408,rs143800384,rs143842509,rs143844645,rs143954070,rs143987320,rs144037908,rs144070184,rs144093037,rs144112065,rs144145184,rs144217038,rs144399212,rs144411182,rs144487047,rs144528397,rs144534350,rs144537521,rs144563329,rs144565827,rs144576812,rs144631395,rs144658930,rs144665791,rs144697418,rs144729251,rs144802956,rs144830209,rs144861949,rs144867549,rs144896613,rs144897315,rs144899065,rs144902071,rs144928289,rs144945885,rs144979304,rs145016155,rs145035788,rs145192238,rs145247313,rs145333014,rs145335723,rs145426760,rs145463127,rs145484203,rs145503627,rs145504667,rs145578712,rs145605746,rs145670413,rs145673619,rs145688156,rs145737317,rs145817831,rs145851783,rs145977769,rs145985319,rs146110472,rs146114096,rs146153771,rs146224916,rs146341989,rs146427427,rs146504446,rs146553987,rs146593182,rs146648117,rs146658251,rs146961505,rs147019232,rs147066158,rs147127465,rs147202556,rs147233612,rs147243617,rs147255912,rs147326958,rs147332077,rs147344814,rs147354671,rs147375063,rs147447970,rs1474552,rs147457725,rs147611165,rs147711159,rs147715177,rs147715356,rs147820214,rs147913636,rs147930069,rs147936664,rs148028232,rs148038936,rs148087680,rs148176741,rs148201938,rs148284025,rs148292179,rs148294405,rs148327744,rs148348799,rs148505957,rs148512150,rs148563400,rs148610992,rs148643073,rs148662944,rs148777992,rs148788656,rs148883083,rs148957408,rs149008824,rs149038447,rs149052172,rs149239786,rs149277897,rs149363553,rs149370851,rs149426994,rs149429459,rs149433754,rs149484835,rs149520204,rs149574706,rs149616619,rs149621562,rs149655874,rs149675166,rs149750406,rs149812370,rs149868255,rs149900092,rs149913582,rs150016679,rs150131935,rs150183880,rs150218514,rs150225413,rs150270002,rs150280005,rs150333398,rs150456963,rs150492639,rs150501908,rs150504119,rs150509762,rs150564367,rs150651706,rs150742890,rs150756554,rs150909987,rs150957903,rs150977713,rs151037987,rs151095452,rs151105395,rs151165978,rs151186548,rs151248132,rs151252082,rs1549934,rs1669855,rs16871037,rs1690313,rs16966334,rs16966424,rs17004716,rs1721,rs17213861,rs17220241,rs17229438,rs17235815,rs17235822,rs17235843,rs17235857,rs17588081,rs1800468,rs1800469,rs1800472,rs180678235,rs180695898,rs180705353,rs180712583,rs180781636,rs180842449,rs181095861,rs181128330,rs181167380,rs181199232,rs181203000,rs181338363,rs181352298,rs181356448,rs181359928,rs181428346,rs181461763,rs181475151,rs181480621,rs181607814,rs181702078,rs181737474,rs181832777,rs181855083,rs181949719,rs181967721,rs182020130,rs182068172,rs182087441,rs182093266,rs182183739,rs182190174,rs182192282,rs182313727,rs182349390,rs182433101,rs182435848,rs182453958,rs182457795,rs182473057,rs182536871,rs182578344,rs182700479,rs182753899,rs182759663,rs182897785,rs183024233,rs183026276,rs183038769,rs183112416,rs183204386,rs183291159,rs183291474,rs183304728,rs183412211,rs183416399,rs183423074,rs183517,rs183678271,rs183686953,rs183805760,rs183843492,rs183931413,rs183936511,rs183980819,rs183998037,rs184017472,rs184040850,rs184193573,rs184348668,rs184461062,rs184467060,rs184471462,rs184479471,rs184506123,rs184551012,rs184591513,rs184620254,rs184624664,rs184642030,rs184723956,rs184735585,rs184743094,rs185038674,rs185043894,rs185047096,rs185057643,rs185082817,rs185183520,rs185214444,rs185271119,rs185379472,rs185385019,rs185393633,rs185412544,rs185422191,rs185524610,rs185569396,rs185585551,rs185617358,rs185663343,rs185721126,rs185832302,rs185836490,rs185956766,rs186049049,rs186059489,rs186121718,rs186191049,rs186198036,rs186202576,rs186227888,rs186298721,rs186405740,rs186615527,rs186624436,rs186670150,rs186701478,rs186733506,rs186830939,rs186853094,rs186865060,rs1869125,rs186938947,rs186953646,rs186981260,rs187011415,rs187054680,rs187189126,rs187225592,rs187254176,rs187298931,rs187313444,rs187341819,rs187433813,rs187434426,rs187444973,rs187446115,rs187540120,rs187560204,rs187628467,rs187677060,rs187707325,rs187722465,rs187780425,rs187830690,rs187944678,rs187979913,rs188080621,rs188115778,rs188193438,rs188217596,rs188316038,rs188433809,rs188483936,rs188588010,rs188623997,rs188718572,rs188838490,rs188844786,rs188939246,rs188940236,rs188966843,rs188967656,rs188994148,rs189007567,rs189062911,rs189108003,rs189116683,rs189227709,rs189250711,rs189349306,rs189408712,rs189475738,rs189503597,rs189511080,rs189601330,rs189709530,rs189756789,rs189892116,rs190024530,rs190051613,rs190084604,rs190146152,rs1901529,rs1901530,rs1901531,rs190159924,rs190220877,rs190229207,rs190244061,rs190286229,rs190301179,rs190309980,rs190326659,rs190433337,rs190463640,rs190464451,rs190477540,rs190517571,rs190534662,rs190634691,rs190643478,rs190788449,rs190798453,rs191022549,rs191035652,rs191089800,rs191163926,rs191171521,rs191174497,rs191226817,rs191273029,rs191322920,rs191380954,rs191391967,rs191428873,rs191453781,rs191473220,rs191564817,rs191631867,rs191632728,rs191656804,rs191705375,rs191913154,rs191930679,rs191970632,rs192006458,rs192129910,rs192319983,rs192457563,rs192493813,rs192503554,rs192592412,rs192597520,rs192616935,rs192671635,rs192746571,rs192765862,rs192832457,rs192963880,rs192977245,rs192978826,rs193040104,rs193042121,rs193188206,rs193234436,rs193246161,rs193247485,rs193281476,rs199717121,rs199810704,rs199851343,rs199879125,rs199948899,rs200111969,rs200134934,rs200144017,rs200341907,rs2006271,rs2006272,rs200674778,rs200732702,rs200972335,rs201098266,rs201119217,rs2011655,rs201278836,rs2013275,rs201354221,rs201416792,rs2014191,rs201512257,rs201656242,rs201729211,rs201733129,rs201735642,rs201758762,rs2017725,rs201802601,rs202053684,rs202057576,rs202063963,rs202071274,rs20547,rs2070946,rs2070947,rs2071480,rs2071481,rs2071534,rs2071535,rs2071536,rs2071537,rs2071538,rs2071539,rs2072702,rs2072703,rs2117340,rs2117341,rs2127679,rs2127680,rs2164072,rs2228108,rs2228109,rs2228110,rs2228111,rs2230529,rs2241715,rs2241716,rs2241717,rs2254602,rs2254831,rs2254835,rs2255235,rs2280965,rs2284190,rs2288873,rs2288874,rs2317130,rs2329941,rs235326,rs235327,rs235328,rs235329,rs2395269,rs2395270,rs2395271,rs241419,rs241420,rs241422,rs241423,rs2428815,rs2776386,rs2838724,rs2838734,rs2838735,rs2838736,rs2838737,rs2838738,rs2838739,rs2838740,rs2838741,rs28395768,rs28438743,rs28461884,rs28462282,rs28619388,rs28671131,rs28760483,rs2876999,rs2877000,rs308327,rs308328,rs3087453,rs33910938,rs34088631,rs34142945,rs34170307,rs34516301,rs34546748,rs34552233,rs34580582,rs34787599,rs34897870,rs35100697,rs35162070,rs35280729,rs35318502,rs35517302,rs35585534,rs35723624,rs35735704,rs35903905,rs35960094,rs36202974,rs36202977,rs36202978,rs36202979,rs36229525,rs36229526,rs36234338,rs36234342,rs367667976,rs367693948,rs367741178,rs367847454,rs367856607,rs368349936,rs368401151,rs368409484,rs368427313,rs368751324,rs368842666,rs369044787,rs369178746,rs369246157,rs369297369,rs369306109,rs369469873,rs369543173,rs369594910,rs369619235,rs369766397,rs370135883,rs370587379,rs370754846,rs370874339,rs370955358,rs371060849,rs371137341,rs371234291,rs371423129,rs371563202,rs371966769,rs371984404,rs372056902,rs372280498,rs372319926,rs372365739,rs372601194,rs372636332,rs372657780,rs373093515,rs373180970,rs373463085,rs373527710,rs373621815,rs373895695,rs373991204,rs3746972,rs3746973,rs374787289,rs374920547,rs374993086,rs3751085,rs3751086,rs3751088,rs375144219,rs375181755,rs375393122,rs375481878,rs375621899,rs375749691,rs375830604,rs375907746,rs375970981,rs3759876,rs3759877,rs376007904,rs3761394,rs3761395,rs3761397,rs376241954,rs376288283,rs376301993,rs3763346,rs3763347,rs3763348,rs376366369,rs376500242,rs376737094,rs376782094,rs376905950,rs376999509,rs377018744,rs377183547,rs377327476,rs377418903,rs377509849,rs377536319,rs377612737,rs377743678,rs3788146,rs3788147,rs3788149,rs3788150,rs3788151,rs3859733,rs4050931,rs41445948,rs4148878,rs4148879,rs4148881,rs4148882,rs41549617,rs417580,rs440555,rs441019,rs450206,rs4623282,rs4713600,rs4780,rs4803457,rs4818739,rs4818740,rs4818984,rs4818985,rs4818986,rs4818987,rs4818988,rs4987025,rs5030665,rs5030666,rs5030667,rs5030668,rs527242149,rs527251071,rs527461351,rs527538254,rs527626308,rs527779840,rs527789541,rs527794084,rs527885601,rs527891748,rs527931898,rs528002574,rs528099924,rs528170054,rs528186149,rs528203687,rs528295707,rs528305032,rs528445083,rs528498844,rs528587487,rs528598619,rs528621268,rs528799016,rs528977602,rs528996704,rs529037103,rs529048046,rs529192837,rs529222716,rs529270574,rs529291653,rs529302038,rs529400710,rs529425661,rs529426678,rs529471624,rs529473836,rs529505736,rs529532967,rs529534615,rs529648478,rs529704042,rs529729756,rs529743047,rs529775006,rs529804007,rs529806604,rs529816858,rs529827407,rs529850402,rs529901218,rs529901817,rs529987461,rs530015618,rs530046720,rs530076054,rs530160235,rs530213049,rs530278337,rs530283090,rs530353533,rs530433499,rs530445189,rs530485043,rs530534755,rs530553070,rs530570950,rs530631916,rs530670917,rs530715305,rs530724717,rs530756894,rs530794061,rs530801730,rs530831298,rs530855569,rs530916438,rs530937765,rs530984467,rs530985319,rs530988049,rs531029538,rs531039494,rs531045934,rs531111248,rs531128516,rs531156557,rs531243977,rs531302606,rs531346000,rs531389736,rs531450891,rs531452941,rs531473686,rs531479873,rs531520387,rs531538465,rs531550818,rs531564905,rs531656124,rs531670968,rs531749733,rs531791960,rs531810094,rs531841801,rs531882478,rs531897664,rs531911681,rs531917198,rs531979265,rs532107395,rs532129316,rs532173362,rs532203669,rs532228735,rs532305889,rs532322638,rs532353142,rs532364908,rs532492823,rs532494442,rs532574189,rs532657105,rs532675403,rs532684302,rs532848140,rs532851927,rs532863553,rs532909445,rs533012774,rs533111811,rs533115686,rs533170793,rs533188914,rs533206752,rs533254053,rs533266345,rs533350148,rs533364745,rs533388486,rs533417151,rs533450663,rs533451282,rs533543917,rs533582901,rs533709751,rs533715811,rs533733172,rs533806651,rs533892661,rs533918291,rs533958841,rs534056188,rs534115604,rs534118284,rs534143004,rs534175781,rs534301017,rs534370413,rs534379754,rs534420493,rs534429046,rs534444219,rs534450422,rs534730366,rs534784485,rs534797636,rs534815591,rs534861938,rs534867554,rs535120948,rs535160428,rs535222489,rs535289776,rs535307636,rs535311672,rs535330097,rs535362708,rs535404670,rs535450081,rs535500260,rs535506582,rs535528507,rs535529957,rs535530299,rs535590767,rs535596775,rs535614497,rs535616164,rs535666095,rs535677851,rs535684410,rs535757376,rs535758945,rs535833212,rs535850586,rs535852813,rs535977614,rs535995857,rs536072483,rs536127380,rs536136570,rs536157922,rs536222862,rs536224909,rs536242997,rs536271562,rs536285214,rs536306191,rs536318145,rs536463237,rs536505042,rs536525816,rs536551040,rs536586350,rs536640646,rs536690159,rs536691358,rs536702230,rs536711757,rs536716803,rs536716927,rs536778450,rs536853157,rs536877283,rs537052532,rs537086799,rs537112630,rs537146034,rs537147390,rs537164894,rs537270811,rs537333961,rs537384252,rs537486656,rs537487952,rs537494152,rs537498919,rs537522190,rs537597530,rs537663608,rs537682308,rs537815454,rs537826172,rs537910464,rs537931577,rs537976375,rs537983189,rs537997921,rs538026807,rs538039220,rs538046921,rs538070834,rs538098068,rs538164115,rs538194163,rs538239340,rs538239664,rs538246709,rs538283882,rs538353437,rs538356493,rs538367687,rs538416769,rs538422089,rs538484937,rs538538669,rs538540481,rs538638260,rs538649703,rs538659458,rs538685878,rs538695814,rs538720728,rs538976051,rs538981968,rs539072978,rs539183257,rs539277800,rs539296369,rs539360862,rs539383174,rs539458551,rs539481206,rs539482108,rs539543326,rs539553705,rs539676990,rs539703491,rs539737093,rs539740039,rs539750069,rs539765936,rs539786533,rs539810839,rs539923435,rs539934290,rs539946554,rs540042001,rs540048415,rs540099020,rs540155989,rs540166474,rs540180365,rs540219940,rs540230087,rs540278600,rs540384646,rs540408387,rs540468096,rs540486152,rs540504429,rs540565869,rs540578733,rs540666184,rs540679708,rs540698614,rs540703903,rs540750895,rs540765542,rs540786562,rs540854306,rs540864360,rs540877093,rs540929115,rs540937991,rs541020962,rs541029418,rs541073013,rs541122596,rs541161212,rs541230583,rs541237634,rs541260587,rs541326033,rs541454355,rs541597280,rs541603457,rs541615542,rs541635059,rs541642481,rs541680559,rs541721706,rs541738866,rs541774830,rs541796049,rs541814799,rs541849853,rs541854589,rs541882491,rs541913318,rs541972558,rs541995131,rs542061897,rs542074534,rs542083794,rs542155584,rs542242624,rs542242625,rs542266351,rs542271105,rs542406245,rs542414793,rs542416033,rs542418395,rs542445852,rs542470826,rs542477428,rs542519143,rs542676984,rs542695848,rs542781093,rs542867462,rs542889986,rs542897261,rs542904059,rs542908482,rs542927840,rs542960563,rs542990867,rs543045560,rs543090189,rs543107076,rs543166677,rs543217743,rs543259073,rs543280647,rs543285147,rs543318549,rs543414859,rs543468130,rs543478022,rs543496840,rs543509914,rs543591414,rs543650166,rs543668226,rs543674726,rs543676673,rs543730283,rs543789016,rs543856667,rs543898667,rs543939477,rs543941356,rs544069167,rs544202094,rs544235734,rs544253613,rs544264925,rs544297970,rs544327088,rs544350897,rs544398439,rs544435590,rs544576424,rs544641192,rs544677530,rs544681457,rs544740689,rs544775975,rs544786498,rs544856250,rs544856889,rs544866210,rs544899904,rs544919006,rs545034755,rs545041108,rs545064870,rs545073130,rs545073323,rs545127284,rs545158702,rs545160222,rs545253847,rs545296521,rs545302432,rs545321892,rs545404093,rs545462552,rs545536931,rs545594615,rs545765344,rs545799427,rs545825888,rs545832891,rs545837244,rs545846894,rs545860623,rs546020034,rs546075420,rs546092935,rs546115480,rs546116681,rs546273136,rs546285211,rs546358124,rs546375492,rs546376090,rs546440995,rs546562014,rs546622877,rs546718117,rs546800200,rs546804363,rs546841009,rs546901205,rs546958880,rs546997965,rs547003788,rs547092971,rs547202928,rs547262516,rs547286370,rs547340303,rs547403681,rs547423596,rs547442887,rs547447561,rs547458478,rs547508414,rs547567748,rs547594994,rs547619552,rs547631011,rs547645565,rs547665626,rs547731371,rs547738348,rs547752688,rs547826116,rs547829932,rs547863427,rs547881966,rs547985905,rs548012420,rs548015433,rs548027286,rs548036275,rs548099370,rs548128575,rs548132112,rs548192908,rs548199028,rs548218420,rs548236424,rs548296311,rs548311562,rs548426098,rs548501484,rs548580450,rs548583801,rs548644149,rs548656338,rs548694472,rs548696132,rs548716748,rs548756725,rs548797734,rs548823376,rs548872609,rs548910301,rs548922738,rs549034388,rs549141057,rs549146561,rs549177781,rs549257362,rs549285175,rs549346379,rs549351858,rs549364334,rs549373709,rs549399861,rs549487937,rs549495781,rs549595442,rs549613052,rs549888489,rs549916849,rs550007417,rs550016259,rs550037204,rs550046931,rs550069508,rs550125957,rs550171481,rs550207420,rs550265259,rs550349588,rs550450506,rs550527153,rs550553324,rs550567665,rs550613426,rs550767226,rs550780374,rs550808132,rs550903220,rs550930084,rs550972190,rs551033753,rs551045924,rs551079883,rs551115472,rs551119337,rs551192664,rs551290337,rs551310703,rs551351449,rs551429313,rs551454325,rs551484894,rs551494432,rs551556935,rs551557943,rs551599625,rs551607089,rs551620813,rs551697215,rs551756043,rs551770299,rs551811867,rs551864802,rs551870003,rs551899314,rs551980142,rs552009669,rs552014193,rs552043560,rs552087656,rs552151434,rs552165586,rs552187132,rs552190505,rs552240219,rs552252411,rs552266942,rs552272414,rs552336420,rs552343282,rs552370072,rs552407409,rs552427304,rs552451346,rs552564282,rs552624371,rs552695012,rs552766932,rs552778188,rs552789793,rs552805046,rs552847998,rs552876630,rs552877064,rs553029844,rs553055166,rs553076411,rs553083507,rs553120410,rs553138173,rs553178719,rs553179869,rs553208528,rs553239547,rs553248640,rs553274147,rs553276406,rs553284846,rs553390345,rs553406249,rs553477046,rs553480555,rs553584428,rs553618806,rs553749381,rs553757239,rs553829055,rs553833873,rs553836563,rs553893270,rs553988844,rs554008007,rs554030868,rs554048736,rs554054369,rs554082841,rs554099086,rs554200597,rs554237124,rs554295198,rs554303763,rs554327542,rs554365989,rs554385951,rs554400619,rs554464918,rs554492611,rs554598105,rs554711125,rs554776684,rs554786206,rs554838140,rs554850328,rs554970182,rs554983262,rs555016589,rs555029096,rs555182556,rs555199980,rs555254287,rs555288236,rs555347988,rs555387083,rs555405990,rs555407461,rs555468161,rs555493390,rs555513516,rs555520743,rs555529868,rs555542254,rs555588808,rs555621791,rs555645078,rs555697194,rs555729396,rs555884455,rs555944728,rs555953342,rs556085389,rs556137005,rs556152349,rs556234641,rs556241638,rs55634459,rs556347144,rs556375296,rs556440571,rs556453362,rs556485873,rs55651003,rs556648201,rs556697892,rs556724637,rs556789342,rs556863065,rs556871873,rs556881223,rs556905442,rs556932619,rs556959163,rs556998663,rs557016103,rs55702652,rs557182363,rs557224883,rs557227563,rs557274801,rs557284500,rs557352364,rs55735469,rs557364162,rs557376346,rs557400665,rs557403323,rs557594364,rs557621765,rs557632443,rs557635923,rs557666450,rs55767910,rs557691267,rs557738746,rs557794450,rs557801905,rs557917040,rs55792001,rs557971712,rs557986148,rs558019750,rs558049742,rs558163630,rs558181265,rs558207318,rs55821731,rs558244570,rs55829486,rs558306639,rs558318566,rs558428927,rs558512619,rs55857889,rs558606021,rs558607218,rs558650514,rs558661329,rs558661478,rs558689309,rs558695209,rs558729852,rs558733090,rs558747092,rs558748388,rs558791062,rs558859514,rs558880815,rs558921965,rs558987657,rs559043640,rs559050759,rs559078214,rs559098042,rs559161548,rs559192452,rs559204758,rs559208037,rs559265663,rs559283832,rs559314861,rs559364794,rs559366759,rs559438842,rs559473874,rs55947803,rs559517413,rs559535370,rs559573289,rs559591018,rs559603286,rs55960995,rs559651058,rs559657670,rs559665730,rs55967815,rs559924530,rs559980986,rs559981295,rs560098554,rs56011036,rs560147619,rs560165292,rs56016563,rs56016827,rs56020058,rs560225739,rs560228628,rs560234143,rs560293095,rs560294327,rs560325294,rs56034132,rs560341909,rs560367410,rs560388658,rs560469423,rs560529114,rs56053144,rs56056043,rs560562642,rs560611067,rs560654125,rs560708991,rs560721406,rs560771327,rs560787262,rs560812030,rs560812953,rs560925596,rs56093404,rs560946290,rs560987199,rs561093512,rs561180018,rs561217662,rs56140450,rs561424278,rs561456213,rs561518424,rs561523165,rs561539216,rs561541368,rs56157202,rs561608234,rs561739430,rs561753356,rs561754813,rs561800129,rs561969498,rs561979746,rs562007170,rs562068029,rs562077781,rs562163749,rs56221264,rs562243543,rs562268618,rs56232302,rs562327668,rs562328231,rs562344290,rs56239515,rs562539329,rs562553261,rs562569192,rs562606322,rs562622611,rs562751187,rs562757526,rs562827252,rs562854674,rs562935447,rs562937448,rs562988567,rs56300566,rs563007802,rs563063364,rs563101941,rs563167508,rs56318279,rs563231890,rs56332357,rs563354034,rs563379783,rs563383251,rs563424224,rs56343900,rs563493552,rs563631133,rs563639885,rs563640912,rs56366814,rs563692439,rs56369927,rs563761961,rs56376659,rs563774327,rs563815321,rs563857115,rs56397650,rs563993037,rs564046143,rs564082373,rs564088797,rs564127699,rs564128869,rs564188704,rs564197672,rs564205702,rs564206994,rs564208859,rs564262222,rs564292089,rs564324686,rs564367565,rs564372558,rs564389045,rs564430367,rs564444319,rs564479214,rs564496104,rs564508160,rs564575967,rs564665474,rs564688689,rs564693623,rs564694641,rs564698750,rs564711448,rs564714198,rs564779722,rs564816767,rs564876218,rs564916315,rs564965990,rs564980729,rs565018437,rs565026636,rs565057100,rs565100733,rs565151774,rs565222785,rs565238332,rs565293877,rs565304287,rs565406211,rs565414586,rs565577500,rs565629426,rs565646119,rs565679324,rs565688159,rs565730963,rs565751965,rs565813294,rs565835328,rs565837193,rs565875428,rs565877054,rs565902656,rs565947473,rs565960184,rs566022186,rs566046743,rs566083602,rs566141842,rs566144209,rs566161420,rs566269102,rs566329613,rs566341277,rs566410216,rs566424397,rs566428062,rs566436153,rs566482729,rs566487308,rs566512110,rs566549487,rs566677083,rs566679112,rs566737564,rs566749156,rs566852227,rs566935964,rs567036315,rs567082452,rs567148330,rs567223430,rs567285561,rs567297110,rs567309022,rs567387630,rs567424879,rs567485508,rs567507916,rs567518417,rs567522764,rs567574309,rs567603724,rs567739751,rs567753903,rs567783372,rs567822067,rs567823358,rs567839829,rs567956897,rs567959096,rs567967448,rs568060129,rs568062567,rs568070668,rs568084388,rs568197387,rs568210222,rs568224747,rs568225886,rs568344119,rs568344440,rs568365180,rs568394007,rs568440748,rs568473812,rs568518119,rs568523481,rs568584644,rs568620034,rs568672618,rs568707869,rs568718880,rs568767011,rs568781655,rs568803418,rs568816703,rs568827744,rs568831860,rs568854619,rs569004754,rs569186290,rs569206532,rs569229891,rs569269014,rs569292570,rs569319155,rs569350672,rs569365222,rs569397011,rs569449520,rs569460764,rs569509737,rs569594975,rs569636415,rs569687284,rs569793791,rs569811913,rs569824203,rs569826127,rs569871179,rs569872271,rs569876401,rs569894267,rs570114018,rs570171425,rs570216468,rs570228942,rs570287134,rs570370434,rs570374973,rs570416709,rs570462260,rs570471156,rs570481865,rs570535577,rs570538520,rs570580963,rs570593723,rs570605018,rs570652487,rs570658612,rs570720593,rs570869286,rs570925996,rs570990530,rs571010956,rs571017536,rs571052260,rs571185687,rs571186088,rs571240532,rs571269984,rs571325394,rs571435181,rs571436887,rs571478898,rs571567236,rs571573117,rs571619055,rs571643864,rs571680414,rs571717845,rs571736305,rs571738165,rs571841925,rs571855785,rs571856293,rs571945543,rs571971270,rs571972838,rs572030312,rs572060702,rs572069173,rs572177745,rs572183299,rs572237537,rs572238676,rs572270823,rs572277153,rs572291419,rs572295759,rs572296233,rs572344820,rs572346607,rs572359733,rs572519054,rs572544777,rs572614608,rs572638390,rs572638488,rs572642902,rs572690269,rs572701581,rs572702064,rs572801879,rs572846535,rs572871138,rs572880661,rs572933934,rs573076797,rs573097718,rs573151902,rs573211342,rs573254944,rs573305638,rs573316595,rs57333975,rs573393130,rs573449520,rs573511933,rs573521377,rs573556351,rs573594736,rs573665857,rs573666571,rs573697573,rs573720475,rs573729042,rs573830568,rs573841427,rs573885694,rs573905295,rs573906931,rs573987131,rs574126338,rs574163141,rs574169390,rs574182492,rs574300796,rs574384485,rs57451506,rs574540635,rs574594175,rs574643697,rs574688399,rs574692161,rs574714624,rs574724848,rs574770249,rs574863808,rs574884247,rs574903612,rs574915369,rs574915610,rs574937817,rs574969894,rs575029757,rs575092753,rs575108553,rs575115474,rs575141346,rs575163467,rs575182877,rs575243367,rs575331244,rs575337863,rs575341091,rs575352454,rs575365718,rs575429315,rs575443863,rs575503542,rs575589357,rs575600035,rs575607056,rs575741889,rs575803581,rs575860323,rs575865921,rs575876122,rs575891528,rs575892023,rs575948200,rs575976690,rs575988172,rs576000334,rs576014182,rs576048625,rs576070238,rs576110934,rs576137930,rs576157768,rs576190829,rs576191117,rs576211991,rs576278739,rs576313624,rs576316767,rs576324174,rs576326145,rs576341418,rs576359256,rs576376217,rs57640466,rs57640886,rs576462018,rs576492642,rs576536229,rs576633706,rs576737428,rs576773845,rs576929846,rs576936150,rs577016197,rs577051552,rs577081566,rs577081897,rs577174701,rs577187628,rs577236517,rs577299628,rs577308172,rs577400270,rs577403375,rs577419225,rs577445939,rs577480866,rs577483722,rs577508871,rs577509344,rs577548463,rs577621190,rs577637143,rs577654447,rs577708496,rs577718714,rs577922009,rs577989654,rs577993935,rs578024402,rs578044135,rs578093768,rs578100990,rs578188943,rs578223305,rs57894530,rs58233058,rs58247308,rs58261944,rs58314825,rs58315513,rs58645077,rs58675726,rs58792764,rs58838439,rs59328013,rs59490451,rs59498405,rs59501305,rs59764913,rs60220267,rs60316937,rs60716456,rs61737078,rs61737080,rs62024991,rs62024992,rs62024993,rs62214472,rs62214473,rs62221525,rs62221526,rs6493108,rs6508976,rs6518205,rs6930981,rs71322597,rs714946,rs714947,rs7151,rs7181308,rs7181488,rs72480426,rs72480427,rs7258445,rs7276960,rs7277900,rs7278533,rs7278884,rs7280520,rs7281466,rs7281624,rs7281781,rs7281820,rs7281826,rs7281925,rs7281970,rs7282310,rs72860329,rs72860333,rs72860334,rs72860335,rs72860338,rs72860339,rs72860340,rs72860342,rs72940174,rs73226621,rs73376519,rs73376522,rs73376524,rs73376530,rs73376539,rs73376545,rs73376557,rs73412927,rs7342590,rs73906935,rs73906939,rs73906940,rs73906941,rs73906942,rs73906944,rs73906946,rs73906948,rs73906949,rs73931466,rs74009403,rs74009404,rs7408955,rs741961,rs74474357,rs74539155,rs74555472,rs74626209,rs74683599,rs74723357,rs74773063,rs74777484,rs74882787,rs75043585,rs75074527,rs75135988,rs75308737,rs75471252,rs75727427,rs75744321,rs75817923,rs75887000,rs75974293,rs75995741,rs76011179,rs76041813,rs760434,rs760435,rs760452,rs760453,rs760454,rs760456,rs760457,rs760458,rs760459,rs760460,rs760462,rs760463,rs76117537,rs76126542,rs76256186,rs76274920,rs76462196,rs76545695,rs76625818,rs76696735,rs76787817,rs76905515,rs77035399,rs77109105,rs77227620,rs77384657,rs77407247,rs77568465,rs77723442,rs77753995,rs77789680,rs77958571,rs78070573,rs78189837,rs78288532,rs78313555,rs78335029,rs78358444,rs78365502,rs78410191,rs78421181,rs78430764,rs78455916,rs78456757,rs78555863,rs78607405,rs78679639,rs78754053,rs78817945,rs78989682,rs78999030,rs79040418,rs79104449,rs79250555,rs79331200,rs79531466,rs79678167,rs79711096,rs79717025,rs79840370,rs79882954,rs79962088,rs80104949,rs80224671,rs80269739,rs80325088,rs8108052,rs8108632,rs8127060,rs8129251,rs8130796,rs873555,rs873556,rs9306118,rs935885,rs935886,rs990594,rs991340,rs991760,rs9974949,rs9975055,rs9975201,rs9976299,rs9976532,rs9978207,rs9980361,rs9980413,rs9982872,rs9983174,rs9983621	B2M,ITGB2,TAP1,TGFB1,UNC93B1
Mouse Phenotype Single KO	MP:0008086	increased T-helper 1 cell number	1	0	0	0	39.8557	61.3965	2447	0.00115411	0.045998	81	5.58599e-05	0.506314	0.00625079	11.2119	0.445954	5	16	0.00967118	0.3125	rs10405403,rs10416269,rs10444818,rs10444819,rs1057141,rs10854466,rs10896286,rs11088969,rs111240027,rs111317577,rs111365823,rs111374906,rs111403414,rs111585115,rs111697265,rs111730801,rs111883687,rs111922607,rs111929696,rs111932178,rs111974789,rs112007605,rs112051905,rs112066701,rs112196465,rs112245103,rs112258729,rs112322888,rs112343052,rs112403172,rs112485113,rs112591216,rs112657995,rs112670478,rs112883770,rs112898615,rs112931116,rs112991613,rs113037763,rs113165054,rs113206908,rs113261247,rs113443942,rs113585939,rs113588976,rs113721258,rs113722516,rs113775753,rs113849955,rs113883671,rs113935861,rs114060891,rs114083165,rs114088581,rs114125722,rs114133150,rs114164949,rs114168183,rs114232590,rs114266218,rs114362859,rs114503484,rs114538567,rs114578152,rs114605515,rs11466310,rs11466311,rs11466314,rs11466320,rs11466321,rs11466324,rs11466328,rs11466330,rs11466331,rs11466333,rs11466334,rs114726432,rs114751954,rs114810049,rs114845595,rs114852219,rs114923056,rs115022623,rs115039266,rs115079513,rs115121375,rs115212236,rs115225837,rs115349166,rs115353581,rs115397927,rs115429670,rs115452117,rs11553040,rs115590752,rs115614534,rs115619832,rs115652066,rs115684139,rs115690783,rs115752122,rs115818769,rs115964698,rs116013771,rs116053981,rs116106014,rs116182120,rs116272206,rs116275918,rs116316653,rs11637137,rs116458573,rs116464929,rs116560675,rs116585722,rs11666933,rs11668109,rs116751869,rs116834270,rs116941926,rs11702367,rs11702488,rs117026330,rs11702770,rs117032873,rs117043133,rs117114747,rs117163067,rs117183629,rs117287757,rs117368360,rs117375406,rs117487508,rs117653096,rs117685154,rs117728750,rs117733615,rs117787134,rs117849453,rs118132412,rs118181594,rs11969467,rs12461895,rs12462166,rs12481877,rs12482072,rs12527715,rs12529313,rs12626397,rs12626729,rs12626759,rs12983775,rs13047425,rs13050770,rs13051783,rs13052421,rs13345981,rs1351382,rs1351383,rs137882839,rs137897421,rs138022372,rs138024646,rs138072392,rs138108014,rs138162374,rs138183864,rs138286054,rs138303556,rs138304510,rs138317147,rs138404384,rs138537908,rs138561725,rs138627478,rs138682103,rs138695675,rs138703739,rs138724547,rs138732456,rs138742360,rs138763809,rs138852168,rs138880009,rs138907454,rs138923030,rs139021420,rs139072904,rs139080695,rs139116882,rs139119197,rs139176092,rs139192871,rs139283665,rs139295181,rs139344033,rs139371286,rs139384098,rs139456888,rs139523927,rs139586460,rs139596710,rs1396505,rs139719339,rs139739669,rs139878252,rs139903050,rs139907484,rs139907578,rs139923763,rs139945773,rs139974121,rs140146546,rs140193501,rs140226723,rs140245535,rs140251554,rs140271317,rs140279817,rs140315971,rs140392921,rs140417412,rs140434376,rs140483673,rs140566211,rs140593860,rs140701477,rs140723251,rs140782941,rs140860457,rs140887415,rs140901774,rs140983163,rs141070025,rs141079440,rs141201564,rs141259923,rs141287883,rs141319096,rs141361081,rs141376955,rs141386081,rs141428713,rs141547941,rs141597983,rs141601982,rs141643243,rs141654486,rs141717823,rs141749099,rs141760494,rs141780263,rs141783951,rs141799330,rs141804233,rs142095004,rs142129528,rs142198721,rs142231801,rs142250422,rs142251556,rs142424836,rs142432900,rs142440108,rs142455755,rs142488085,rs142527317,rs142556795,rs142576830,rs142671750,rs142755668,rs142793584,rs142869795,rs142872763,rs142907561,rs142907576,rs142911805,rs142959247,rs143003102,rs143013329,rs143135353,rs143185338,rs143207636,rs143464780,rs143486724,rs143506127,rs143525067,rs143680317,rs143745408,rs143800384,rs143842509,rs143844645,rs143954070,rs143987320,rs144037908,rs144070184,rs144093037,rs144112065,rs144145184,rs144217038,rs144399212,rs144411182,rs144487047,rs144528397,rs144534350,rs144537521,rs144563329,rs144565827,rs144576812,rs144631395,rs144658930,rs144665791,rs144697418,rs144729251,rs144802956,rs144830209,rs144861949,rs144867549,rs144896613,rs144897315,rs144899065,rs144902071,rs144928289,rs144945885,rs144979304,rs145016155,rs145035788,rs145192238,rs145247313,rs145333014,rs145335723,rs145426760,rs145463127,rs145484203,rs145503627,rs145504667,rs145578712,rs145605746,rs145670413,rs145673619,rs145688156,rs145737317,rs145817831,rs145851783,rs145977769,rs145985319,rs146110472,rs146114096,rs146153771,rs146224916,rs146341989,rs146427427,rs146504446,rs146553987,rs146593182,rs146648117,rs146658251,rs146961505,rs147019232,rs147066158,rs147127465,rs147202556,rs147233612,rs147243617,rs147255912,rs147326958,rs147332077,rs147344814,rs147354671,rs147375063,rs147447970,rs1474552,rs147457725,rs147611165,rs147711159,rs147715177,rs147715356,rs147820214,rs147913636,rs147930069,rs147936664,rs148028232,rs148038936,rs148087680,rs148176741,rs148201938,rs148284025,rs148292179,rs148294405,rs148327744,rs148348799,rs148505957,rs148512150,rs148563400,rs148610992,rs148643073,rs148662944,rs148777992,rs148788656,rs148883083,rs148957408,rs149008824,rs149038447,rs149052172,rs149239786,rs149277897,rs149363553,rs149370851,rs149426994,rs149429459,rs149433754,rs149484835,rs149520204,rs149574706,rs149616619,rs149621562,rs149655874,rs149675166,rs149750406,rs149812370,rs149868255,rs149900092,rs149913582,rs150016679,rs150131935,rs150183880,rs150218514,rs150225413,rs150270002,rs150280005,rs150333398,rs150456963,rs150492639,rs150501908,rs150504119,rs150509762,rs150564367,rs150651706,rs150742890,rs150756554,rs150909987,rs150957903,rs150977713,rs151037987,rs151095452,rs151105395,rs151165978,rs151186548,rs151248132,rs151252082,rs1549934,rs1669855,rs16871037,rs1690313,rs16966334,rs16966424,rs17004716,rs1721,rs17213861,rs17220241,rs17229438,rs17235815,rs17235822,rs17235843,rs17235857,rs17588081,rs1800468,rs1800469,rs1800472,rs180678235,rs180695898,rs180705353,rs180712583,rs180781636,rs180842449,rs181095861,rs181128330,rs181167380,rs181199232,rs181203000,rs181338363,rs181352298,rs181356448,rs181359928,rs181428346,rs181461763,rs181475151,rs181480621,rs181607814,rs181702078,rs181737474,rs181832777,rs181855083,rs181949719,rs181967721,rs182020130,rs182068172,rs182087441,rs182093266,rs182183739,rs182190174,rs182192282,rs182313727,rs182349390,rs182433101,rs182435848,rs182453958,rs182457795,rs182473057,rs182536871,rs182578344,rs182700479,rs182753899,rs182759663,rs182897785,rs183024233,rs183026276,rs183038769,rs183112416,rs183204386,rs183291159,rs183291474,rs183304728,rs183412211,rs183416399,rs183423074,rs183517,rs183678271,rs183686953,rs183805760,rs183843492,rs183931413,rs183936511,rs183980819,rs183998037,rs184017472,rs184040850,rs184193573,rs184348668,rs184461062,rs184467060,rs184471462,rs184479471,rs184506123,rs184551012,rs184591513,rs184620254,rs184624664,rs184642030,rs184723956,rs184735585,rs184743094,rs185038674,rs185043894,rs185047096,rs185057643,rs185082817,rs185183520,rs185214444,rs185271119,rs185379472,rs185385019,rs185393633,rs185412544,rs185422191,rs185524610,rs185569396,rs185585551,rs185617358,rs185663343,rs185721126,rs185832302,rs185836490,rs185956766,rs186049049,rs186059489,rs186121718,rs186191049,rs186198036,rs186202576,rs186227888,rs186298721,rs186405740,rs186615527,rs186624436,rs186670150,rs186701478,rs186733506,rs186830939,rs186853094,rs186865060,rs1869125,rs186938947,rs186953646,rs186981260,rs187011415,rs187054680,rs187189126,rs187225592,rs187254176,rs187298931,rs187313444,rs187341819,rs187433813,rs187434426,rs187444973,rs187446115,rs187540120,rs187560204,rs187628467,rs187677060,rs187707325,rs187722465,rs187780425,rs187830690,rs187944678,rs187979913,rs188080621,rs188115778,rs188193438,rs188217596,rs188316038,rs188433809,rs188483936,rs188588010,rs188623997,rs188718572,rs188838490,rs188844786,rs188939246,rs188940236,rs188966843,rs188967656,rs188994148,rs189007567,rs189062911,rs189108003,rs189116683,rs189227709,rs189250711,rs189349306,rs189408712,rs189475738,rs189503597,rs189511080,rs189601330,rs189709530,rs189756789,rs189892116,rs190024530,rs190051613,rs190084604,rs190146152,rs1901529,rs1901530,rs1901531,rs190159924,rs190220877,rs190229207,rs190244061,rs190286229,rs190301179,rs190309980,rs190326659,rs190433337,rs190463640,rs190464451,rs190477540,rs190517571,rs190534662,rs190634691,rs190643478,rs190788449,rs190798453,rs191022549,rs191035652,rs191089800,rs191163926,rs191171521,rs191174497,rs191226817,rs191273029,rs191322920,rs191380954,rs191391967,rs191428873,rs191453781,rs191473220,rs191564817,rs191631867,rs191632728,rs191656804,rs191705375,rs191913154,rs191930679,rs191970632,rs192006458,rs192129910,rs192319983,rs192457563,rs192493813,rs192503554,rs192592412,rs192597520,rs192616935,rs192671635,rs192746571,rs192765862,rs192832457,rs192963880,rs192977245,rs192978826,rs193040104,rs193042121,rs193188206,rs193234436,rs193246161,rs193247485,rs193281476,rs199717121,rs199810704,rs199851343,rs199879125,rs199948899,rs200111969,rs200134934,rs200144017,rs200341907,rs2006271,rs2006272,rs200674778,rs200732702,rs200972335,rs201098266,rs201119217,rs2011655,rs201278836,rs2013275,rs201354221,rs201416792,rs2014191,rs201512257,rs201656242,rs201729211,rs201733129,rs201735642,rs201758762,rs2017725,rs201802601,rs202053684,rs202057576,rs202063963,rs202071274,rs20547,rs2070946,rs2070947,rs2071480,rs2071481,rs2071534,rs2071535,rs2071536,rs2071537,rs2071538,rs2071539,rs2072702,rs2072703,rs2117340,rs2117341,rs2127679,rs2127680,rs2164072,rs2228108,rs2228109,rs2228110,rs2228111,rs2230529,rs2241715,rs2241716,rs2241717,rs2254602,rs2254831,rs2254835,rs2255235,rs2280965,rs2284190,rs2288873,rs2288874,rs2317130,rs2329941,rs235326,rs235327,rs235328,rs235329,rs2395269,rs2395270,rs2395271,rs241419,rs241420,rs241422,rs241423,rs2428815,rs2776386,rs2838724,rs2838734,rs2838735,rs2838736,rs2838737,rs2838738,rs2838739,rs2838740,rs2838741,rs28395768,rs28438743,rs28461884,rs28462282,rs28619388,rs28671131,rs28760483,rs2876999,rs2877000,rs308327,rs308328,rs3087453,rs33910938,rs34088631,rs34142945,rs34170307,rs34516301,rs34546748,rs34552233,rs34580582,rs34787599,rs34897870,rs35100697,rs35162070,rs35280729,rs35318502,rs35517302,rs35585534,rs35723624,rs35735704,rs35903905,rs35960094,rs36202974,rs36202977,rs36202978,rs36202979,rs36229525,rs36229526,rs36234338,rs36234342,rs367667976,rs367693948,rs367741178,rs367847454,rs367856607,rs368349936,rs368401151,rs368409484,rs368427313,rs368751324,rs368842666,rs369044787,rs369178746,rs369246157,rs369297369,rs369306109,rs369469873,rs369543173,rs369594910,rs369619235,rs369766397,rs370135883,rs370587379,rs370754846,rs370874339,rs370955358,rs371060849,rs371137341,rs371234291,rs371423129,rs371563202,rs371966769,rs371984404,rs372056902,rs372280498,rs372319926,rs372365739,rs372601194,rs372636332,rs372657780,rs373093515,rs373180970,rs373463085,rs373527710,rs373621815,rs373895695,rs373991204,rs3746972,rs3746973,rs374787289,rs374920547,rs374993086,rs3751085,rs3751086,rs3751088,rs375144219,rs375181755,rs375393122,rs375481878,rs375621899,rs375749691,rs375830604,rs375907746,rs375970981,rs3759876,rs3759877,rs376007904,rs3761394,rs3761395,rs3761397,rs376241954,rs376288283,rs376301993,rs3763346,rs3763347,rs3763348,rs376366369,rs376500242,rs376737094,rs376782094,rs376905950,rs376999509,rs377018744,rs377183547,rs377327476,rs377418903,rs377509849,rs377536319,rs377612737,rs377743678,rs3788146,rs3788147,rs3788149,rs3788150,rs3788151,rs3859733,rs4050931,rs41445948,rs4148878,rs4148879,rs4148881,rs4148882,rs41549617,rs417580,rs440555,rs441019,rs450206,rs4623282,rs4713600,rs4780,rs4803457,rs4818739,rs4818740,rs4818984,rs4818985,rs4818986,rs4818987,rs4818988,rs4987025,rs5030665,rs5030666,rs5030667,rs5030668,rs527242149,rs527251071,rs527461351,rs527538254,rs527626308,rs527779840,rs527789541,rs527794084,rs527885601,rs527891748,rs527931898,rs528002574,rs528099924,rs528170054,rs528186149,rs528203687,rs528295707,rs528305032,rs528445083,rs528498844,rs528587487,rs528598619,rs528621268,rs528799016,rs528977602,rs528996704,rs529037103,rs529048046,rs529192837,rs529222716,rs529270574,rs529291653,rs529302038,rs529400710,rs529425661,rs529426678,rs529471624,rs529473836,rs529505736,rs529532967,rs529534615,rs529648478,rs529704042,rs529729756,rs529743047,rs529775006,rs529804007,rs529806604,rs529816858,rs529827407,rs529850402,rs529901218,rs529901817,rs529987461,rs530015618,rs530046720,rs530076054,rs530160235,rs530213049,rs530278337,rs530283090,rs530353533,rs530433499,rs530445189,rs530485043,rs530534755,rs530553070,rs530570950,rs530631916,rs530670917,rs530715305,rs530724717,rs530756894,rs530794061,rs530801730,rs530831298,rs530855569,rs530916438,rs530937765,rs530984467,rs530985319,rs530988049,rs531029538,rs531039494,rs531045934,rs531111248,rs531128516,rs531156557,rs531243977,rs531302606,rs531346000,rs531389736,rs531450891,rs531452941,rs531473686,rs531479873,rs531520387,rs531538465,rs531550818,rs531564905,rs531656124,rs531670968,rs531749733,rs531791960,rs531810094,rs531841801,rs531882478,rs531897664,rs531911681,rs531917198,rs531979265,rs532107395,rs532129316,rs532173362,rs532203669,rs532228735,rs532305889,rs532322638,rs532353142,rs532364908,rs532492823,rs532494442,rs532574189,rs532657105,rs532675403,rs532684302,rs532848140,rs532851927,rs532863553,rs532909445,rs533012774,rs533111811,rs533115686,rs533170793,rs533188914,rs533206752,rs533254053,rs533266345,rs533350148,rs533364745,rs533388486,rs533417151,rs533450663,rs533451282,rs533543917,rs533582901,rs533709751,rs533715811,rs533733172,rs533806651,rs533892661,rs533918291,rs533958841,rs534056188,rs534115604,rs534118284,rs534143004,rs534175781,rs534301017,rs534370413,rs534379754,rs534420493,rs534429046,rs534444219,rs534450422,rs534730366,rs534784485,rs534797636,rs534815591,rs534861938,rs534867554,rs535120948,rs535160428,rs535222489,rs535289776,rs535307636,rs535311672,rs535330097,rs535362708,rs535404670,rs535450081,rs535500260,rs535506582,rs535528507,rs535529957,rs535530299,rs535590767,rs535596775,rs535614497,rs535616164,rs535666095,rs535677851,rs535684410,rs535757376,rs535758945,rs535833212,rs535850586,rs535852813,rs535977614,rs535995857,rs536072483,rs536127380,rs536136570,rs536157922,rs536222862,rs536224909,rs536242997,rs536271562,rs536285214,rs536306191,rs536318145,rs536463237,rs536505042,rs536525816,rs536551040,rs536586350,rs536640646,rs536690159,rs536691358,rs536702230,rs536711757,rs536716803,rs536716927,rs536778450,rs536853157,rs536877283,rs537052532,rs537086799,rs537112630,rs537146034,rs537147390,rs537164894,rs537270811,rs537333961,rs537384252,rs537486656,rs537487952,rs537494152,rs537498919,rs537522190,rs537597530,rs537663608,rs537682308,rs537815454,rs537826172,rs537910464,rs537931577,rs537976375,rs537983189,rs537997921,rs538026807,rs538039220,rs538046921,rs538070834,rs538098068,rs538164115,rs538194163,rs538239340,rs538239664,rs538246709,rs538283882,rs538353437,rs538356493,rs538367687,rs538416769,rs538422089,rs538484937,rs538538669,rs538540481,rs538638260,rs538649703,rs538659458,rs538685878,rs538695814,rs538720728,rs538976051,rs538981968,rs539072978,rs539183257,rs539277800,rs539296369,rs539360862,rs539383174,rs539458551,rs539481206,rs539482108,rs539543326,rs539553705,rs539676990,rs539703491,rs539737093,rs539740039,rs539750069,rs539765936,rs539786533,rs539810839,rs539923435,rs539934290,rs539946554,rs540042001,rs540048415,rs540099020,rs540155989,rs540166474,rs540180365,rs540219940,rs540230087,rs540278600,rs540384646,rs540408387,rs540468096,rs540486152,rs540504429,rs540565869,rs540578733,rs540666184,rs540679708,rs540698614,rs540703903,rs540750895,rs540765542,rs540786562,rs540854306,rs540864360,rs540877093,rs540929115,rs540937991,rs541020962,rs541029418,rs541073013,rs541122596,rs541161212,rs541230583,rs541237634,rs541260587,rs541326033,rs541454355,rs541597280,rs541603457,rs541615542,rs541635059,rs541642481,rs541680559,rs541721706,rs541738866,rs541774830,rs541796049,rs541814799,rs541849853,rs541854589,rs541882491,rs541913318,rs541972558,rs541995131,rs542061897,rs542074534,rs542083794,rs542155584,rs542242624,rs542242625,rs542266351,rs542271105,rs542406245,rs542414793,rs542416033,rs542418395,rs542445852,rs542470826,rs542477428,rs542519143,rs542676984,rs542695848,rs542781093,rs542867462,rs542889986,rs542897261,rs542904059,rs542908482,rs542927840,rs542960563,rs542990867,rs543045560,rs543090189,rs543107076,rs543166677,rs543217743,rs543259073,rs543280647,rs543285147,rs543318549,rs543414859,rs543468130,rs543478022,rs543496840,rs543509914,rs543591414,rs543650166,rs543668226,rs543674726,rs543676673,rs543730283,rs543789016,rs543856667,rs543898667,rs543939477,rs543941356,rs544069167,rs544202094,rs544235734,rs544253613,rs544264925,rs544297970,rs544327088,rs544350897,rs544398439,rs544435590,rs544576424,rs544641192,rs544677530,rs544681457,rs544740689,rs544775975,rs544786498,rs544856250,rs544856889,rs544866210,rs544899904,rs544919006,rs545034755,rs545041108,rs545064870,rs545073130,rs545073323,rs545127284,rs545158702,rs545160222,rs545253847,rs545296521,rs545302432,rs545321892,rs545404093,rs545462552,rs545536931,rs545594615,rs545765344,rs545799427,rs545825888,rs545832891,rs545837244,rs545846894,rs545860623,rs546020034,rs546075420,rs546092935,rs546115480,rs546116681,rs546273136,rs546285211,rs546358124,rs546375492,rs546376090,rs546440995,rs546562014,rs546622877,rs546718117,rs546800200,rs546804363,rs546841009,rs546901205,rs546958880,rs546997965,rs547003788,rs547092971,rs547202928,rs547262516,rs547286370,rs547340303,rs547403681,rs547423596,rs547442887,rs547447561,rs547458478,rs547508414,rs547567748,rs547594994,rs547619552,rs547631011,rs547645565,rs547665626,rs547731371,rs547738348,rs547752688,rs547826116,rs547829932,rs547863427,rs547881966,rs547985905,rs548012420,rs548015433,rs548027286,rs548036275,rs548099370,rs548128575,rs548132112,rs548192908,rs548199028,rs548218420,rs548236424,rs548296311,rs548311562,rs548426098,rs548501484,rs548580450,rs548583801,rs548644149,rs548656338,rs548694472,rs548696132,rs548716748,rs548756725,rs548797734,rs548823376,rs548872609,rs548910301,rs548922738,rs549034388,rs549141057,rs549146561,rs549177781,rs549257362,rs549285175,rs549346379,rs549351858,rs549364334,rs549373709,rs549399861,rs549487937,rs549495781,rs549595442,rs549613052,rs549888489,rs549916849,rs550007417,rs550016259,rs550037204,rs550046931,rs550069508,rs550125957,rs550171481,rs550207420,rs550265259,rs550349588,rs550450506,rs550527153,rs550553324,rs550567665,rs550613426,rs550767226,rs550780374,rs550808132,rs550903220,rs550930084,rs550972190,rs551033753,rs551045924,rs551079883,rs551115472,rs551119337,rs551192664,rs551290337,rs551310703,rs551351449,rs551429313,rs551454325,rs551484894,rs551494432,rs551556935,rs551557943,rs551599625,rs551607089,rs551620813,rs551697215,rs551756043,rs551770299,rs551811867,rs551864802,rs551870003,rs551899314,rs551980142,rs552009669,rs552014193,rs552043560,rs552087656,rs552151434,rs552165586,rs552187132,rs552190505,rs552240219,rs552252411,rs552266942,rs552272414,rs552336420,rs552343282,rs552370072,rs552407409,rs552427304,rs552451346,rs552564282,rs552624371,rs552695012,rs552766932,rs552778188,rs552789793,rs552805046,rs552847998,rs552876630,rs552877064,rs553029844,rs553055166,rs553076411,rs553083507,rs553120410,rs553138173,rs553178719,rs553179869,rs553208528,rs553239547,rs553248640,rs553274147,rs553276406,rs553284846,rs553390345,rs553406249,rs553477046,rs553480555,rs553584428,rs553618806,rs553749381,rs553757239,rs553829055,rs553833873,rs553836563,rs553893270,rs553988844,rs554008007,rs554030868,rs554048736,rs554054369,rs554082841,rs554099086,rs554200597,rs554237124,rs554295198,rs554303763,rs554327542,rs554365989,rs554385951,rs554400619,rs554464918,rs554492611,rs554598105,rs554711125,rs554776684,rs554786206,rs554838140,rs554850328,rs554970182,rs554983262,rs555016589,rs555029096,rs555182556,rs555199980,rs555254287,rs555288236,rs555347988,rs555387083,rs555405990,rs555407461,rs555468161,rs555493390,rs555513516,rs555520743,rs555529868,rs555542254,rs555588808,rs555621791,rs555645078,rs555697194,rs555729396,rs555884455,rs555944728,rs555953342,rs556085389,rs556137005,rs556152349,rs556234641,rs556241638,rs55634459,rs556347144,rs556375296,rs556440571,rs556453362,rs556485873,rs55651003,rs556648201,rs556697892,rs556724637,rs556789342,rs556863065,rs556871873,rs556881223,rs556905442,rs556932619,rs556959163,rs556998663,rs557016103,rs55702652,rs557182363,rs557224883,rs557227563,rs557274801,rs557284500,rs557352364,rs55735469,rs557364162,rs557376346,rs557400665,rs557403323,rs557594364,rs557621765,rs557632443,rs557635923,rs557666450,rs55767910,rs557691267,rs557738746,rs557794450,rs557801905,rs557917040,rs55792001,rs557971712,rs557986148,rs558019750,rs558049742,rs558163630,rs558181265,rs558207318,rs55821731,rs558244570,rs55829486,rs558306639,rs558318566,rs558428927,rs558512619,rs55857889,rs558606021,rs558607218,rs558650514,rs558661329,rs558661478,rs558689309,rs558695209,rs558729852,rs558733090,rs558747092,rs558748388,rs558791062,rs558859514,rs558880815,rs558921965,rs558987657,rs559043640,rs559050759,rs559078214,rs559098042,rs559161548,rs559192452,rs559204758,rs559208037,rs559265663,rs559283832,rs559314861,rs559364794,rs559366759,rs559438842,rs559473874,rs55947803,rs559517413,rs559535370,rs559573289,rs559591018,rs559603286,rs55960995,rs559651058,rs559657670,rs559665730,rs55967815,rs559924530,rs559980986,rs559981295,rs560098554,rs56011036,rs560147619,rs560165292,rs56016563,rs56016827,rs56020058,rs560225739,rs560228628,rs560234143,rs560293095,rs560294327,rs560325294,rs56034132,rs560341909,rs560367410,rs560388658,rs560469423,rs560529114,rs56053144,rs56056043,rs560562642,rs560611067,rs560654125,rs560708991,rs560721406,rs560771327,rs560787262,rs560812030,rs560812953,rs560925596,rs56093404,rs560946290,rs560987199,rs561093512,rs561180018,rs561217662,rs56140450,rs561424278,rs561456213,rs561518424,rs561523165,rs561539216,rs561541368,rs56157202,rs561608234,rs561739430,rs561753356,rs561754813,rs561800129,rs561969498,rs561979746,rs562007170,rs562068029,rs562077781,rs562163749,rs56221264,rs562243543,rs562268618,rs56232302,rs562327668,rs562328231,rs562344290,rs56239515,rs562539329,rs562553261,rs562569192,rs562606322,rs562622611,rs562751187,rs562757526,rs562827252,rs562854674,rs562935447,rs562937448,rs562988567,rs56300566,rs563007802,rs563063364,rs563101941,rs563167508,rs56318279,rs563231890,rs56332357,rs563354034,rs563379783,rs563383251,rs563424224,rs56343900,rs563493552,rs563631133,rs563639885,rs563640912,rs56366814,rs563692439,rs56369927,rs563761961,rs56376659,rs563774327,rs563815321,rs563857115,rs56397650,rs563993037,rs564046143,rs564082373,rs564088797,rs564127699,rs564128869,rs564188704,rs564197672,rs564205702,rs564206994,rs564208859,rs564262222,rs564292089,rs564324686,rs564367565,rs564372558,rs564389045,rs564430367,rs564444319,rs564479214,rs564496104,rs564508160,rs564575967,rs564665474,rs564688689,rs564693623,rs564694641,rs564698750,rs564711448,rs564714198,rs564779722,rs564816767,rs564876218,rs564916315,rs564965990,rs564980729,rs565018437,rs565026636,rs565057100,rs565100733,rs565151774,rs565222785,rs565238332,rs565293877,rs565304287,rs565406211,rs565414586,rs565577500,rs565629426,rs565646119,rs565679324,rs565688159,rs565730963,rs565751965,rs565813294,rs565835328,rs565837193,rs565875428,rs565877054,rs565902656,rs565947473,rs565960184,rs566022186,rs566046743,rs566083602,rs566141842,rs566144209,rs566161420,rs566269102,rs566329613,rs566341277,rs566410216,rs566424397,rs566428062,rs566436153,rs566482729,rs566487308,rs566512110,rs566549487,rs566677083,rs566679112,rs566737564,rs566749156,rs566852227,rs566935964,rs567036315,rs567082452,rs567148330,rs567223430,rs567285561,rs567297110,rs567309022,rs567387630,rs567424879,rs567485508,rs567507916,rs567518417,rs567522764,rs567574309,rs567603724,rs567739751,rs567753903,rs567783372,rs567822067,rs567823358,rs567839829,rs567956897,rs567959096,rs567967448,rs568060129,rs568062567,rs568070668,rs568084388,rs568197387,rs568210222,rs568224747,rs568225886,rs568344119,rs568344440,rs568365180,rs568394007,rs568440748,rs568473812,rs568518119,rs568523481,rs568584644,rs568620034,rs568672618,rs568707869,rs568718880,rs568767011,rs568781655,rs568803418,rs568816703,rs568827744,rs568831860,rs568854619,rs569004754,rs569186290,rs569206532,rs569229891,rs569269014,rs569292570,rs569319155,rs569350672,rs569365222,rs569397011,rs569449520,rs569460764,rs569509737,rs569594975,rs569636415,rs569687284,rs569793791,rs569811913,rs569824203,rs569826127,rs569871179,rs569872271,rs569876401,rs569894267,rs570114018,rs570171425,rs570216468,rs570228942,rs570287134,rs570370434,rs570374973,rs570416709,rs570462260,rs570471156,rs570481865,rs570535577,rs570538520,rs570580963,rs570593723,rs570605018,rs570652487,rs570658612,rs570720593,rs570869286,rs570925996,rs570990530,rs571010956,rs571017536,rs571052260,rs571185687,rs571186088,rs571240532,rs571269984,rs571325394,rs571435181,rs571436887,rs571478898,rs571567236,rs571573117,rs571619055,rs571643864,rs571680414,rs571717845,rs571736305,rs571738165,rs571841925,rs571855785,rs571856293,rs571945543,rs571971270,rs571972838,rs572030312,rs572060702,rs572069173,rs572177745,rs572183299,rs572237537,rs572238676,rs572270823,rs572277153,rs572291419,rs572295759,rs572296233,rs572344820,rs572346607,rs572359733,rs572519054,rs572544777,rs572614608,rs572638390,rs572638488,rs572642902,rs572690269,rs572701581,rs572702064,rs572801879,rs572846535,rs572871138,rs572880661,rs572933934,rs573076797,rs573097718,rs573151902,rs573211342,rs573254944,rs573305638,rs573316595,rs57333975,rs573393130,rs573449520,rs573511933,rs573521377,rs573556351,rs573594736,rs573665857,rs573666571,rs573697573,rs573720475,rs573729042,rs573830568,rs573841427,rs573885694,rs573905295,rs573906931,rs573987131,rs574126338,rs574163141,rs574169390,rs574182492,rs574300796,rs574384485,rs57451506,rs574540635,rs574594175,rs574643697,rs574688399,rs574692161,rs574714624,rs574724848,rs574770249,rs574863808,rs574884247,rs574903612,rs574915369,rs574915610,rs574937817,rs574969894,rs575029757,rs575092753,rs575108553,rs575115474,rs575141346,rs575163467,rs575182877,rs575243367,rs575331244,rs575337863,rs575341091,rs575352454,rs575365718,rs575429315,rs575443863,rs575503542,rs575589357,rs575600035,rs575607056,rs575741889,rs575803581,rs575860323,rs575865921,rs575876122,rs575891528,rs575892023,rs575948200,rs575976690,rs575988172,rs576000334,rs576014182,rs576048625,rs576070238,rs576110934,rs576137930,rs576157768,rs576190829,rs576191117,rs576211991,rs576278739,rs576313624,rs576316767,rs576324174,rs576326145,rs576341418,rs576359256,rs576376217,rs57640466,rs57640886,rs576462018,rs576492642,rs576536229,rs576633706,rs576737428,rs576773845,rs576929846,rs576936150,rs577016197,rs577051552,rs577081566,rs577081897,rs577174701,rs577187628,rs577236517,rs577299628,rs577308172,rs577400270,rs577403375,rs577419225,rs577445939,rs577480866,rs577483722,rs577508871,rs577509344,rs577548463,rs577621190,rs577637143,rs577654447,rs577708496,rs577718714,rs577922009,rs577989654,rs577993935,rs578024402,rs578044135,rs578093768,rs578100990,rs578188943,rs578223305,rs57894530,rs58233058,rs58247308,rs58261944,rs58314825,rs58315513,rs58645077,rs58675726,rs58792764,rs58838439,rs59328013,rs59490451,rs59498405,rs59501305,rs59764913,rs60220267,rs60316937,rs60716456,rs61737078,rs61737080,rs62024991,rs62024992,rs62024993,rs62214472,rs62214473,rs62221525,rs62221526,rs6493108,rs6508976,rs6518205,rs6930981,rs71322597,rs714946,rs714947,rs7151,rs7181308,rs7181488,rs72480426,rs72480427,rs7258445,rs7276960,rs7277900,rs7278533,rs7278884,rs7280520,rs7281466,rs7281624,rs7281781,rs7281820,rs7281826,rs7281925,rs7281970,rs7282310,rs72860329,rs72860333,rs72860334,rs72860335,rs72860338,rs72860339,rs72860340,rs72860342,rs72940174,rs73226621,rs73376519,rs73376522,rs73376524,rs73376530,rs73376539,rs73376545,rs73376557,rs73412927,rs7342590,rs73906935,rs73906939,rs73906940,rs73906941,rs73906942,rs73906944,rs73906946,rs73906948,rs73906949,rs73931466,rs74009403,rs74009404,rs7408955,rs741961,rs74474357,rs74539155,rs74555472,rs74626209,rs74683599,rs74723357,rs74773063,rs74777484,rs74882787,rs75043585,rs75074527,rs75135988,rs75308737,rs75471252,rs75727427,rs75744321,rs75817923,rs75887000,rs75974293,rs75995741,rs76011179,rs76041813,rs760434,rs760435,rs760452,rs760453,rs760454,rs760456,rs760457,rs760458,rs760459,rs760460,rs760462,rs760463,rs76117537,rs76126542,rs76256186,rs76274920,rs76462196,rs76545695,rs76625818,rs76696735,rs76787817,rs76905515,rs77035399,rs77109105,rs77227620,rs77384657,rs77407247,rs77568465,rs77723442,rs77753995,rs77789680,rs77958571,rs78070573,rs78189837,rs78288532,rs78313555,rs78335029,rs78358444,rs78365502,rs78410191,rs78421181,rs78430764,rs78455916,rs78456757,rs78555863,rs78607405,rs78679639,rs78754053,rs78817945,rs78989682,rs78999030,rs79040418,rs79104449,rs79250555,rs79331200,rs79531466,rs79678167,rs79711096,rs79717025,rs79840370,rs79882954,rs79962088,rs80104949,rs80224671,rs80269739,rs80325088,rs8108052,rs8108632,rs8127060,rs8129251,rs8130796,rs873555,rs873556,rs9306118,rs935885,rs935886,rs990594,rs991340,rs991760,rs9974949,rs9975055,rs9975201,rs9976299,rs9976532,rs9978207,rs9980361,rs9980413,rs9982872,rs9983174,rs9983621	B2M,ITGB2,TAP1,TGFB1,UNC93B1
Mouse Phenotype Single KO	MP:0002495	increased IgA level	1	0	0	0	7.01648	342.195	2401	0.00643247	0.0451333	1129	0.219329	1	1	1.85577	1.61658	3	58	0.00580271	0.0517241	rs10165817,rs10193966,rs10206978,rs10207092,rs10221651,rs1060511,rs10854466,rs11088969,rs111317577,rs111365823,rs111374906,rs111413496,rs111669349,rs111697265,rs111730801,rs111742630,rs111761533,rs111883687,rs111922607,rs111929696,rs111932178,rs112089861,rs112196465,rs112245103,rs112324026,rs112343052,rs112351645,rs112403172,rs112436461,rs112453144,rs112456021,rs112485113,rs112632462,rs112657995,rs112799206,rs112883770,rs112931116,rs113037763,rs113048431,rs113261247,rs113325230,rs113484696,rs113721258,rs113722516,rs113775753,rs113785639,rs113883671,rs113935861,rs114010459,rs114017371,rs114042688,rs114083165,rs114088581,rs114125722,rs114164949,rs114168183,rs114266218,rs114331859,rs114362859,rs114446356,rs114470888,rs114495161,rs114503484,rs114538567,rs114551365,rs114557043,rs114578152,rs114605515,rs114629663,rs114697932,rs114708513,rs114751954,rs114810049,rs114821847,rs114845595,rs114872791,rs114922790,rs114923056,rs115039266,rs115112754,rs115121375,rs115162640,rs115225837,rs115273138,rs115345278,rs115349166,rs115352429,rs115396381,rs115397927,rs115407250,rs115551224,rs115619832,rs115659149,rs115684139,rs115818769,rs115936939,rs116013771,rs116316653,rs116323547,rs116383146,rs116458573,rs116464929,rs116560675,rs116585722,rs116632227,rs116655265,rs116691532,rs116742344,rs116834270,rs11687799,rs116941926,rs11702367,rs11702488,rs11702770,rs117043133,rs117114747,rs117163067,rs117239028,rs117287757,rs117360190,rs117368360,rs117375406,rs117653096,rs117728750,rs117849453,rs117949194,rs118132412,rs118181594,rs11884806,rs11892656,rs12104799,rs12151728,rs12469144,rs12481877,rs12482072,rs12616269,rs12624277,rs12626397,rs12626729,rs12626759,rs12693050,rs12994635,rs13047425,rs13050770,rs13051783,rs13052421,rs13384726,rs13391840,rs13399230,rs13411041,rs13412409,rs13414465,rs13414604,rs13427312,rs1367218,rs137882839,rs137897421,rs138022372,rs138024646,rs138110369,rs138162374,rs138286054,rs138303556,rs138304510,rs138357324,rs138358780,rs138404384,rs138537908,rs138561725,rs138682103,rs138703739,rs138732456,rs138736069,rs138802806,rs138812366,rs138852168,rs138880009,rs138907454,rs139176092,rs139181333,rs139283665,rs139295181,rs139344033,rs139384098,rs139393339,rs139410697,rs139411298,rs139435523,rs139456888,rs139523927,rs139586460,rs139596710,rs139607703,rs139719339,rs139739669,rs139878252,rs139903050,rs139907484,rs139935162,rs139945773,rs139974121,rs139995343,rs140119624,rs140121902,rs140146546,rs140251554,rs140271317,rs140362690,rs140417412,rs140451368,rs140483673,rs140501164,rs140593860,rs140691387,rs140701477,rs140723251,rs140782941,rs140794429,rs140872449,rs140872681,rs140887415,rs141000311,rs141079440,rs141201564,rs141259923,rs141283923,rs141287883,rs141303625,rs141361081,rs141376955,rs141436014,rs141447809,rs141530903,rs141547941,rs141601982,rs141643243,rs141654486,rs141747872,rs141760494,rs141780263,rs141793203,rs141799330,rs141870499,rs141983159,rs142042784,rs142129528,rs142198721,rs142250422,rs142251556,rs142432900,rs142440108,rs142455755,rs142527317,rs142532200,rs142576830,rs142594642,rs142671750,rs142705670,rs142755668,rs142762385,rs142797830,rs142869795,rs142872763,rs142911805,rs142987119,rs143003102,rs143013329,rs1430181,rs1430182,rs143135353,rs143464780,rs143506127,rs143623121,rs143682795,rs143745408,rs143766055,rs143789331,rs143845512,rs143876959,rs144044244,rs144070184,rs144074440,rs144112065,rs144120738,rs144145184,rs144153447,rs144217038,rs144220017,rs144283113,rs144487047,rs144528397,rs144534350,rs144534525,rs144537521,rs144565827,rs144576812,rs144578759,rs144649357,rs144658930,rs144662787,rs144663198,rs144665791,rs144729251,rs144836346,rs144861949,rs144902071,rs144960956,rs145043344,rs145192238,rs145205617,rs145247313,rs145333014,rs145426760,rs145463127,rs145503627,rs145530134,rs145615771,rs145670413,rs145688156,rs145737317,rs145817831,rs145851783,rs145883869,rs145977769,rs146004109,rs146026762,rs146110472,rs146114096,rs146153771,rs146184134,rs146224916,rs146271077,rs146341989,rs146439244,rs146465602,rs146524606,rs146553987,rs1465621,rs1465622,rs146612059,rs146643957,rs146658251,rs146704825,rs146815324,rs146826656,rs146903178,rs1469521,rs146961505,rs146974252,rs147019232,rs147066158,rs147089193,rs147268702,rs147291893,rs147344814,rs147354671,rs147375387,rs147385270,rs147447970,rs1474552,rs147457725,rs147611165,rs147715177,rs147715356,rs147820214,rs147837950,rs147913636,rs147936664,rs148038936,rs148048681,rs148100779,rs148149492,rs148201938,rs148230892,rs148284025,rs148293840,rs148294405,rs148348799,rs148450521,rs148482240,rs148501509,rs148505957,rs148577342,rs148610992,rs148662944,rs148744524,rs148754951,rs148777992,rs148788656,rs148927345,rs148943760,rs148957408,rs148978529,rs149008824,rs149052172,rs149145220,rs149277897,rs149363553,rs149370851,rs149426994,rs149429459,rs149433754,rs149444977,rs149509863,rs149520204,rs149574706,rs149579181,rs149593433,rs149621562,rs149655874,rs149686518,rs149750406,rs149781344,rs149812370,rs149845152,rs149868255,rs149892145,rs149937710,rs150016679,rs150024884,rs150045702,rs150087978,rs150131935,rs150183880,rs150218514,rs150270002,rs150280005,rs150333398,rs150392477,rs150456963,rs150492639,rs150504119,rs150509762,rs150533918,rs150564367,rs150651706,rs150756554,rs150794728,rs150826929,rs150977713,rs151037987,rs151052846,rs151095452,rs151248132,rs151252082,rs151325144,rs156262,rs16862722,rs16862730,rs16862743,rs16862768,rs17004716,rs1721,rs17259026,rs180678235,rs180695898,rs180735209,rs180781348,rs180837834,rs180883719,rs181058018,rs181143644,rs181171055,rs181192113,rs181199232,rs181203000,rs181338363,rs181356448,rs181359928,rs181458360,rs181461763,rs181467182,rs181475151,rs181480621,rs181488948,rs181493945,rs181525911,rs181600550,rs181607814,rs181629754,rs181656709,rs181797860,rs181799881,rs181832777,rs181841057,rs181967721,rs181969951,rs182020130,rs182068172,rs182165130,rs182192282,rs182196525,rs182205253,rs182241271,rs182273714,rs182419192,rs182433101,rs182453958,rs182457795,rs182473057,rs182578344,rs182649722,rs182651953,rs182656145,rs182753899,rs182759663,rs182823115,rs182833719,rs182860087,rs182897785,rs182926597,rs182998049,rs183019626,rs183024233,rs183026276,rs183038769,rs183054751,rs183204386,rs183291159,rs183291474,rs183304728,rs183412211,rs183438686,rs183517,rs183518471,rs183613608,rs183637221,rs183711174,rs183825810,rs183871540,rs183929118,rs183931413,rs183980819,rs184017472,rs184040850,rs184115620,rs184119193,rs184133410,rs184189483,rs184193573,rs184201768,rs184206241,rs184291040,rs184334037,rs184354712,rs184404049,rs184410076,rs184416591,rs184433472,rs184461062,rs184467060,rs184471462,rs184479471,rs184540183,rs184620254,rs184642030,rs184723956,rs184840368,rs184866238,rs184875576,rs184884973,rs184894583,rs184905303,rs184958608,rs185000829,rs185047096,rs185124198,rs185147610,rs185183520,rs185205720,rs185234552,rs185267486,rs185338647,rs185412544,rs185422191,rs185482031,rs185569396,rs185585551,rs185636054,rs185640161,rs185721126,rs185799206,rs185895938,rs185896185,rs185909212,rs185971868,rs186049049,rs186121718,rs186167603,rs186191049,rs186198036,rs186202576,rs186227888,rs186258023,rs186265242,rs186384252,rs186438094,rs1864451,rs1864453,rs186505314,rs186615527,rs186624436,rs186733506,rs186824428,rs186830939,rs186853094,rs186927234,rs186965396,rs186993909,rs187011415,rs187041093,rs187054680,rs187225592,rs187295755,rs187298931,rs187313444,rs187413020,rs187420029,rs187433813,rs187446115,rs187479143,rs187505783,rs187540120,rs187560204,rs187631899,rs187677060,rs187707325,rs187722465,rs187740851,rs187766838,rs187812084,rs187819800,rs187944678,rs187989491,rs188052775,rs188054589,rs188167743,rs188193438,rs188217596,rs188316038,rs188366400,rs188523844,rs188588010,rs188808670,rs188810816,rs188811083,rs188811219,rs188838490,rs188844786,rs188967656,rs188994267,rs189007567,rs189062911,rs189068511,rs189108003,rs189116683,rs189227709,rs189250711,rs189279384,rs189296788,rs189318638,rs189325624,rs189337711,rs189346055,rs189348066,rs189503597,rs189511080,rs189557890,rs189588394,rs189601330,rs189610937,rs189773684,rs189815363,rs189833563,rs189845801,rs189878562,rs189892116,rs190018617,rs190024530,rs190163251,rs190196645,rs190215152,rs190217561,rs190220877,rs190229207,rs190244061,rs190301179,rs190375411,rs190379029,rs190382661,rs190517571,rs190534662,rs190562355,rs190643478,rs190737205,rs190752264,rs190788449,rs190816696,rs190845424,rs190852188,rs190893482,rs191035652,rs191088141,rs191148256,rs191163926,rs191171521,rs191174497,rs191234946,rs191271811,rs191273029,rs191428873,rs191438837,rs191453781,rs191480384,rs191524603,rs191564817,rs191609029,rs191612955,rs191656804,rs191816765,rs191821539,rs191826554,rs191831986,rs191913154,rs191930679,rs192042113,rs192125630,rs192253703,rs192257593,rs192259106,rs192278881,rs192357121,rs192379331,rs192457563,rs192503554,rs192531174,rs192562829,rs192592412,rs192597520,rs192601382,rs192616935,rs192657551,rs192671635,rs192739370,rs192808241,rs192825737,rs192832457,rs192856772,rs192869517,rs192963880,rs192977245,rs192992116,rs193040104,rs193200192,rs193246161,rs193247485,rs193281476,rs1991601,rs199529701,rs199631431,rs199810704,rs199851343,rs199948899,rs200093616,rs200111969,rs200122251,rs200144017,rs200341907,rs200424253,rs200589757,rs2006271,rs2006272,rs200732702,rs200931535,rs200972335,rs2011655,rs201278836,rs201289546,rs2013275,rs201354221,rs201354839,rs2014191,rs201512257,rs201758762,rs2017725,rs201772694,rs201802601,rs201871349,rs201931967,rs202195913,rs2070946,rs2070947,rs2072702,rs2072703,rs2115872,rs2115874,rs2117340,rs2117341,rs2164072,rs2230529,rs2280965,rs2329941,rs235326,rs235327,rs235328,rs235329,rs2358889,rs2776386,rs2838724,rs2838734,rs2838735,rs2838736,rs2838737,rs2838738,rs2838739,rs2838740,rs2838741,rs28438743,rs28461884,rs28462282,rs28619388,rs28649253,rs28671131,rs28760483,rs2876999,rs2877000,rs33910938,rs34118383,rs34142945,rs34170307,rs34377313,rs34516301,rs34546748,rs34552233,rs34580582,rs34787599,rs34897870,rs35280729,rs35517302,rs35585534,rs35723624,rs35735704,rs35903905,rs35923393,rs35960094,rs36034024,rs367667976,rs367741178,rs367847454,rs368401151,rs368546163,rs368548095,rs369103774,rs369178746,rs369246157,rs369297369,rs369469873,rs369582512,rs369594910,rs369766397,rs369932132,rs370066953,rs370604430,rs370696831,rs371234291,rs371423129,rs371660904,rs371777355,rs371984404,rs372056902,rs372127462,rs372280498,rs372282062,rs372319926,rs372365739,rs372601194,rs372747194,rs372831638,rs373093515,rs373180970,rs373382593,rs373429825,rs373463085,rs373527710,rs373621815,rs374005491,rs374053558,rs374208230,rs374446613,rs3746972,rs3746973,rs374787289,rs375061758,rs375181755,rs375326634,rs375441604,rs375481878,rs375575526,rs375606036,rs375621899,rs375637941,rs375655149,rs375749691,rs375830604,rs375886821,rs375907746,rs3761394,rs3761395,rs3761397,rs376241954,rs376301993,rs376366369,rs376396335,rs376612438,rs376737094,rs376782094,rs376905950,rs377183547,rs377327476,rs377605407,rs3788146,rs3788147,rs3788149,rs3788150,rs3788151,rs3859733,rs387907272,rs4050931,rs41285117,rs417580,rs440555,rs441019,rs450206,rs4818739,rs4818740,rs4818984,rs4818985,rs4818986,rs4818987,rs4818988,rs4972451,rs4972452,rs4972698,rs4972699,rs4972700,rs4972702,rs4972703,rs4988456,rs4988457,rs4988458,rs5030665,rs5030666,rs5030667,rs5030668,rs527287258,rs527334427,rs527441141,rs527461351,rs527538254,rs527626308,rs527664528,rs527789541,rs527885601,rs527931898,rs527946718,rs527951600,rs527979075,rs527983966,rs528002574,rs528099924,rs528186149,rs528188710,rs528279688,rs528295707,rs528305032,rs528338481,rs528338589,rs528375395,rs528478663,rs528587487,rs528598619,rs528799016,rs528910116,rs528996704,rs529000110,rs529037103,rs529048046,rs529106360,rs529192837,rs529222716,rs529246946,rs529302038,rs529426358,rs529426678,rs529471624,rs529473836,rs529497332,rs529532967,rs529601157,rs529704042,rs529743047,rs529804007,rs529806604,rs529849373,rs529962155,rs529987461,rs530015618,rs530045961,rs530076054,rs530111282,rs530161852,rs530219728,rs530241372,rs530278337,rs530330991,rs530344638,rs530421603,rs530433499,rs530468537,rs530485043,rs530542991,rs530688243,rs530715305,rs530724588,rs530724717,rs530729741,rs530794061,rs530801730,rs530831298,rs530916438,rs530922480,rs530926017,rs530984467,rs530988049,rs530991363,rs531029538,rs531045934,rs531111248,rs531156557,rs531199268,rs531206210,rs531274215,rs531302606,rs531319715,rs531336539,rs531389736,rs531450891,rs531479873,rs531538465,rs531550818,rs531564905,rs531656124,rs531659572,rs531683979,rs531749733,rs531791960,rs531841801,rs531882478,rs531911681,rs531962456,rs532056965,rs532067991,rs532074255,rs532107395,rs532202310,rs532203669,rs532218708,rs532254932,rs532305889,rs532377892,rs532420454,rs532629267,rs532684302,rs532796474,rs532848140,rs532851927,rs532909445,rs532918927,rs533115686,rs533147307,rs533169251,rs533170793,rs533188914,rs533196128,rs533206752,rs533254053,rs533266345,rs533322483,rs533364745,rs533388486,rs533417151,rs533430198,rs533439942,rs533450663,rs533451282,rs533474331,rs533538349,rs533582901,rs533607667,rs533614654,rs533650402,rs533687718,rs533709751,rs533806651,rs533810240,rs533892661,rs533896912,rs533918291,rs533923091,rs534056188,rs534143004,rs534221787,rs534243729,rs534263476,rs534301017,rs534337744,rs534370413,rs534420493,rs534429046,rs534444219,rs534544736,rs534784485,rs534797636,rs534847994,rs534861938,rs534884999,rs535079833,rs535086061,rs535090798,rs535120948,rs535185448,rs535210940,rs535289776,rs535404670,rs535404731,rs535437701,rs535445956,rs535500260,rs535506582,rs535510682,rs535530299,rs535543707,rs535590767,rs535593510,rs535595505,rs535596775,rs535684410,rs535703817,rs535712157,rs535749071,rs535757376,rs535758945,rs535764024,rs535790226,rs535821595,rs535833212,rs535920172,rs536061117,rs536072483,rs536101322,rs536136570,rs536157922,rs536222862,rs536271562,rs536285214,rs536318145,rs536411296,rs536463237,rs536505042,rs536509782,rs536525816,rs536546396,rs536551040,rs536586350,rs536690159,rs536702230,rs536817497,rs536852548,rs536852789,rs536853157,rs536877283,rs537085305,rs537086799,rs537114532,rs537115385,rs537146034,rs537147390,rs537150025,rs537164894,rs537244666,rs537270811,rs537326461,rs537333961,rs537363514,rs537384252,rs537474997,rs537486656,rs537487952,rs537498919,rs537514916,rs537518381,rs537522190,rs537597530,rs537628333,rs537682308,rs537736252,rs537815454,rs537828228,rs537910464,rs537919281,rs537931577,rs538046921,rs538091768,rs538098068,rs538164115,rs538194163,rs538283882,rs538353437,rs538356493,rs538365328,rs538416769,rs538533009,rs538538669,rs538540481,rs538566095,rs538570565,rs538615111,rs538720728,rs538750249,rs538775323,rs538815563,rs538938741,rs538940594,rs538976051,rs538981968,rs539183257,rs539227233,rs539233519,rs539271031,rs539383174,rs539458984,rs539481206,rs539482108,rs539516091,rs539517464,rs539543326,rs539553705,rs539556884,rs539638252,rs539676990,rs539688173,rs539711652,rs539740039,rs539750069,rs539810839,rs539840723,rs539895856,rs539934290,rs539946554,rs539959854,rs540009661,rs540042001,rs540099020,rs540155989,rs540180365,rs540384646,rs540446588,rs540504429,rs540565869,rs540578733,rs540586722,rs540614870,rs540666184,rs540679708,rs540698614,rs540722124,rs540750895,rs540765542,rs540765814,rs540786562,rs540864360,rs540929115,rs540966766,rs541010600,rs541073013,rs541122596,rs541150475,rs541161212,rs541172183,rs541174025,rs541230583,rs541326033,rs541351695,rs541435481,rs541535441,rs541597280,rs541715422,rs541716977,rs541738866,rs541774830,rs541796049,rs541830885,rs541832449,rs541849853,rs541913318,rs542019828,rs542083794,rs542148078,rs542155584,rs542188879,rs542242624,rs542242625,rs542266351,rs542269293,rs542282776,rs542399070,rs542416033,rs542470826,rs542477428,rs542519143,rs542662412,rs542781093,rs542826002,rs542867462,rs542889986,rs542904059,rs542927840,rs542936080,rs543045560,rs543060117,rs543090189,rs543107076,rs543144511,rs543166677,rs543171661,rs543217743,rs543226897,rs543270645,rs543280647,rs543353324,rs543468130,rs543478022,rs543496840,rs543509914,rs543604196,rs543668226,rs543676673,rs543714412,rs543730283,rs543793427,rs543811578,rs543898667,rs543939477,rs544045678,rs544160853,rs544202094,rs544219322,rs544235734,rs544242037,rs544264925,rs544297970,rs544327088,rs544332969,rs544398439,rs544435590,rs544492436,rs544496076,rs544519440,rs544540509,rs544542172,rs544576424,rs544641192,rs544646360,rs544677530,rs544740689,rs544775975,rs544786498,rs544824441,rs544856889,rs544884606,rs544899904,rs544919006,rs545040131,rs545041108,rs545048504,rs545073323,rs545127284,rs545158702,rs545160222,rs545211207,rs545253847,rs545296521,rs545302432,rs545321892,rs545401831,rs545404093,rs545536931,rs545689207,rs545726173,rs545765344,rs545782248,rs545825888,rs545832891,rs545837244,rs545946391,rs545949535,rs545963979,rs545969378,rs546075420,rs546115480,rs546259137,rs546273136,rs546285211,rs546375492,rs546376090,rs546462597,rs546547084,rs546562014,rs546679778,rs546734194,rs546800200,rs546841009,rs546891574,rs546901205,rs546997965,rs547003788,rs547075234,rs547092971,rs547123115,rs547144707,rs547156000,rs547202928,rs547240419,rs547240515,rs547286370,rs547326978,rs547340303,rs547352004,rs547403681,rs547411671,rs547447561,rs547458478,rs547473823,rs547508414,rs547567748,rs547612147,rs547612529,rs547631011,rs547634411,rs547645565,rs547731371,rs547746155,rs547752688,rs547826116,rs548015433,rs548027286,rs548036275,rs548045994,rs548099370,rs548128575,rs548192908,rs548199028,rs548261787,rs548265170,rs548297649,rs548311562,rs548312040,rs548420467,rs548426098,rs548437479,rs548488414,rs548515928,rs548556016,rs548583801,rs548644149,rs548656338,rs548696132,rs548716748,rs548756725,rs548797734,rs548814855,rs548872609,rs548910301,rs548922607,rs549002582,rs549121237,rs549126830,rs549140217,rs549145953,rs549146561,rs549177781,rs549257362,rs549285175,rs549346379,rs549351858,rs549364334,rs549376597,rs549399861,rs549408961,rs549487937,rs549490611,rs549495781,rs549528774,rs549595442,rs549619233,rs549731451,rs549851217,rs549877224,rs549888489,rs549894329,rs549914878,rs549916849,rs549934829,rs550007417,rs550020819,rs550125957,rs550171481,rs550206204,rs550207420,rs550271902,rs550349588,rs550411337,rs550489875,rs550499840,rs550508876,rs550553324,rs550613426,rs550790710,rs550808132,rs550903220,rs550930084,rs550972190,rs550979789,rs550980390,rs551033753,rs551045924,rs551079883,rs551119337,rs551192664,rs551282753,rs551290337,rs551300665,rs551351449,rs551370894,rs551414743,rs551429313,rs551454325,rs551484894,rs551494432,rs551556935,rs551557943,rs551607089,rs551612175,rs551620813,rs551644288,rs551708165,rs551756043,rs551768329,rs551811867,rs551899314,rs551952880,rs551980142,rs552009669,rs552014193,rs552043560,rs552087656,rs552187132,rs552203888,rs552252411,rs552272414,rs552285395,rs552336420,rs552366583,rs552370072,rs552407409,rs552564282,rs552624371,rs552681944,rs552693324,rs552695012,rs552776493,rs552876630,rs552877064,rs552940043,rs552944697,rs553083507,rs553120410,rs553138173,rs553173796,rs553178719,rs553179869,rs553284846,rs553297586,rs553390345,rs553480555,rs553618806,rs553628005,rs553642292,rs553700940,rs553749381,rs553757239,rs553762227,rs553773615,rs553776098,rs553784305,rs553833873,rs553863559,rs554008007,rs554030868,rs554054369,rs554082841,rs554083472,rs554099086,rs554105555,rs554129357,rs554179065,rs554200597,rs554276607,rs554303763,rs554327542,rs554385951,rs554400619,rs554464918,rs554489604,rs554576296,rs554598105,rs554637957,rs554776684,rs554838140,rs554850328,rs554889858,rs554983262,rs555029360,rs555036949,rs555182556,rs555199980,rs555254287,rs555263873,rs555288236,rs555347988,rs555352672,rs555407461,rs555468161,rs555513516,rs555520743,rs555529868,rs555542254,rs555585208,rs555645078,rs555667172,rs555697194,rs555700940,rs555729396,rs555788168,rs555913851,rs555944728,rs555953342,rs556152349,rs556234641,rs556288723,rs556329396,rs556347144,rs556453362,rs556485873,rs55651003,rs556534584,rs556648201,rs556650310,rs556651301,rs556656437,rs556685976,rs556690339,rs556789342,rs556820571,rs556863065,rs556881223,rs556905442,rs556919723,rs556937166,rs556998663,rs557182363,rs557272363,rs557284500,rs55735469,rs557364162,rs557376346,rs557400665,rs557403323,rs557536226,rs557594364,rs557635923,rs557666450,rs557691267,rs557696552,rs557714247,rs557794450,rs557917040,rs55792001,rs557923491,rs557961913,rs557971712,rs557986148,rs558049742,rs558072149,rs558181265,rs558218118,rs558244570,rs558257346,rs558257872,rs558267021,rs55829486,rs558306639,rs558318566,rs558342664,rs558367543,rs558432496,rs558512619,rs55857889,rs558607218,rs558695209,rs558718709,rs558729852,rs558733090,rs558874102,rs558880815,rs558921965,rs558994703,rs559025819,rs559043640,rs559098042,rs559161548,rs559192452,rs559204758,rs559263280,rs559323774,rs559366759,rs559438842,rs559468741,rs559473874,rs55947803,rs559535370,rs559568787,rs559573289,rs559610028,rs559651058,rs559756469,rs559761456,rs559910203,rs560025144,rs560098554,rs560104520,rs56011036,rs560144093,rs560147619,rs560225739,rs560228628,rs560234143,rs560293095,rs560294327,rs560325294,rs560341909,rs560367410,rs560388658,rs560407751,rs560529114,rs56056043,rs560602124,rs560622818,rs560654125,rs560708991,rs560721406,rs560787262,rs560812953,rs560817853,rs560837129,rs560925596,rs560935960,rs561100102,rs561106089,rs561180018,rs561217662,rs56140450,rs561456213,rs561495292,rs561518424,rs561523165,rs561539216,rs561541368,rs561695765,rs561739430,rs561753356,rs561858073,rs561969498,rs562007170,rs562077781,rs562241769,rs562262477,rs562268618,rs56232074,rs562327668,rs562328231,rs562538508,rs562539329,rs562553261,rs562578575,rs562606322,rs562622611,rs562707882,rs562714947,rs562757526,rs562827252,rs562836728,rs562854674,rs562888581,rs562935447,rs562937448,rs563007802,rs563101941,rs563112161,rs563167508,rs563257137,rs563278119,rs563293746,rs56332357,rs563353908,rs563375716,rs563378768,rs563383251,rs56363829,rs563640912,rs563686976,rs563761961,rs563823975,rs563857115,rs564004817,rs564072486,rs564082373,rs564088797,rs564128869,rs564148755,rs564185129,rs564197672,rs564205702,rs564262118,rs564262222,rs564324686,rs564344267,rs564369460,rs564389045,rs564488349,rs564496104,rs564508160,rs564575967,rs564603076,rs564626789,rs564665474,rs564688689,rs564702531,rs564703102,rs564714198,rs564738661,rs564916315,rs564934748,rs564971379,rs564995689,rs565026636,rs565027982,rs565151774,rs565222785,rs565238332,rs565244199,rs565293877,rs565355155,rs565406211,rs565414586,rs565445969,rs565516957,rs565646525,rs565679324,rs565688774,rs565730963,rs565813294,rs565818953,rs565835328,rs565875428,rs565877054,rs565902656,rs565920479,rs565947473,rs565960184,rs566004944,rs566144209,rs566155245,rs566161420,rs566169525,rs566173935,rs566192238,rs566269102,rs566329613,rs566340134,rs566341277,rs566424397,rs566436153,rs566482729,rs566487308,rs566512110,rs566679112,rs566737564,rs566738555,rs566749156,rs566800953,rs566935964,rs566951632,rs567036315,rs567082452,rs567104092,rs567148330,rs567210002,rs567223430,rs567282492,rs567297110,rs567357427,rs567359042,rs567387630,rs567397759,rs567426294,rs567435729,rs567485508,rs567518417,rs567522764,rs567574309,rs567603724,rs567624602,rs567721377,rs567739751,rs567750825,rs567753903,rs567783372,rs567812358,rs567821063,rs567823358,rs567906447,rs567959096,rs568060129,rs568070668,rs568073638,rs568084388,rs568103936,rs568162988,rs568197387,rs568225886,rs568239380,rs568320826,rs568344119,rs568344440,rs568496072,rs568518119,rs568718880,rs568767011,rs568781655,rs568803418,rs568804596,rs568816703,rs568831860,rs568842309,rs568854619,rs568879486,rs568979992,rs569004754,rs569064162,rs569186290,rs569189441,rs569229891,rs569231295,rs569269014,rs569292570,rs569324424,rs569326525,rs569365222,rs569397011,rs569445614,rs569460764,rs569498342,rs569517140,rs569605245,rs569641201,rs569704724,rs569722026,rs569793791,rs569833746,rs569837311,rs569871179,rs569872271,rs569876401,rs569894267,rs569923390,rs569957806,rs570069579,rs570114018,rs570118708,rs570171425,rs570221123,rs570223577,rs570230836,rs570287134,rs570308242,rs570370434,rs570385975,rs570416709,rs570471156,rs570481865,rs570566024,rs570593723,rs570658612,rs570746644,rs570783597,rs570869286,rs570925996,rs570990530,rs571017536,rs571052260,rs571107853,rs571185687,rs571254004,rs571269984,rs571325394,rs571384881,rs571435181,rs571478898,rs571527739,rs571567236,rs571619055,rs571643864,rs571680414,rs571717845,rs571725467,rs571736305,rs571738165,rs571749007,rs571815612,rs571855785,rs571910357,rs571972838,rs572063708,rs572177745,rs572179381,rs572183299,rs572210770,rs572238676,rs572270823,rs572291419,rs572344820,rs572346607,rs572385302,rs572392030,rs572399373,rs572419935,rs572495388,rs572519054,rs572592031,rs572614608,rs572618045,rs572638390,rs572638488,rs572690269,rs572701581,rs572702064,rs572727496,rs572727587,rs572749869,rs572801879,rs572843341,rs572903749,rs572943309,rs573076797,rs573093377,rs573097718,rs573151902,rs573304147,rs573521377,rs573553209,rs573556351,rs573614094,rs573661519,rs573665857,rs573668651,rs573684416,rs573720475,rs573729042,rs573783399,rs573830568,rs573841427,rs573885694,rs573905295,rs573906931,rs573987131,rs574037531,rs574182492,rs574453942,rs574506694,rs574627994,rs574682611,rs574692161,rs574714624,rs574724848,rs574770249,rs574810082,rs574859652,rs574884247,rs574915369,rs574924515,rs574937817,rs575029757,rs575102268,rs575108553,rs575115474,rs575133158,rs575182877,rs575321201,rs575331244,rs575341091,rs575352454,rs575359155,rs575386797,rs575416452,rs575417509,rs575503542,rs575576710,rs575589357,rs575607056,rs575742813,rs575803581,rs575849974,rs575865921,rs575876122,rs575891528,rs575892023,rs575985731,rs575986245,rs575988172,rs576034175,rs576048625,rs576070238,rs576110934,rs576174974,rs576186929,rs576324174,rs576326145,rs576341418,rs576385318,rs576386058,rs57640886,rs576461492,rs576492642,rs576500379,rs576536229,rs576633706,rs576684014,rs576737428,rs576773845,rs576808874,rs576919023,rs576936150,rs576993827,rs577051552,rs577174701,rs577236517,rs577299628,rs577308172,rs577398002,rs577419225,rs577445939,rs577480866,rs577508871,rs577557748,rs577594164,rs577637143,rs577654447,rs577675871,rs577708496,rs577718714,rs577747738,rs577758694,rs577811780,rs577922009,rs577993935,rs578014783,rs578024402,rs578044135,rs578156317,rs578188943,rs578254556,rs57894530,rs58233058,rs58247308,rs58314825,rs58315513,rs58645077,rs58792764,rs58838439,rs59490451,rs59498405,rs59500587,rs59764913,rs59865252,rs60220267,rs60261431,rs61028097,rs61737078,rs61737080,rs62173704,rs62214472,rs62214473,rs62221525,rs62221526,rs6433495,rs6433496,rs6518205,rs6707162,rs6729176,rs6735680,rs6740684,rs6744770,rs6745914,rs6748321,rs6755710,rs6756690,rs6759870,rs71322597,rs71417495,rs714946,rs714947,rs7276960,rs7277900,rs7278533,rs7278884,rs7280520,rs7281466,rs7281624,rs7281781,rs7281820,rs7281826,rs7281925,rs7281970,rs7282310,rs72914537,rs72914550,rs73026159,rs73026166,rs73026168,rs73026180,rs73226621,rs73376519,rs73376522,rs73376524,rs73376530,rs73376539,rs73376545,rs73376557,rs73827632,rs73906935,rs73906939,rs73906940,rs73906941,rs73906942,rs73906944,rs73906946,rs73906948,rs73906949,rs73973314,rs73973324,rs73973325,rs73973329,rs741961,rs74337891,rs74459243,rs74539155,rs74555472,rs74586908,rs74626209,rs74683599,rs74884614,rs75043585,rs75074527,rs75274680,rs75423262,rs75452564,rs75471252,rs7557132,rs7558523,rs7562798,rs75727427,rs7575539,rs7580287,rs75817923,rs75887000,rs7593492,rs75951649,rs75974293,rs76011179,rs7603817,rs760434,rs760435,rs760452,rs760453,rs760454,rs760456,rs760457,rs760458,rs760459,rs760460,rs760462,rs760463,rs76095241,rs76117537,rs76117577,rs76126542,rs76256186,rs76274920,rs76310591,rs76369935,rs76423272,rs76447676,rs76462196,rs76468293,rs76585024,rs76625818,rs76696735,rs76758635,rs76787817,rs76905515,rs77035399,rs77167364,rs77297087,rs77384657,rs77445351,rs77568465,rs77579273,rs77723442,rs77789680,rs77958571,rs78070573,rs78288532,rs78313555,rs78358444,rs78365502,rs78408290,rs78421181,rs78555863,rs78574813,rs78604566,rs78604851,rs78607405,rs78673310,rs78679639,rs78754053,rs78817945,rs78817969,rs78852386,rs78936278,rs79075340,rs79250555,rs79331200,rs79366077,rs79413570,rs79440986,rs79441260,rs79531466,rs79678167,rs79717025,rs79840370,rs79844408,rs79867863,rs79882954,rs79914252,rs79962088,rs80104949,rs80269739,rs80325088,rs80333624,rs80352647,rs8127060,rs8129251,rs8130796,rs873555,rs873556,rs9306118,rs9653294,rs990594,rs991340,rs9974949,rs9975055,rs9975201,rs9976299,rs9976532,rs9978207,rs9980361,rs9980413,rs9982872,rs9983174,rs9983621	ITGB2,MYD88,WIPF1
Mouse Phenotype Single KO	MP:0005505	thrombocytosis	1	0	0	0	7.49078	319.326	2392	0.0060026	0.0449641	688	0.098635	1	1	2.27798	1.75594	4	63	0.00773694	0.0634921	rs10401703,rs10402121,rs10413584,rs10413903,rs10414029,rs10414662,rs10415085,rs10415433,rs10416222,rs10416246,rs10416813,rs10422913,rs10854466,rs11084332,rs11088969,rs111317577,rs111365823,rs111374906,rs111393471,rs111404400,rs111418438,rs111507994,rs111529543,rs111541859,rs111697265,rs111730801,rs111774385,rs111847639,rs111883687,rs111922607,rs111929696,rs111932178,rs111992732,rs112144998,rs112196465,rs112245103,rs112333879,rs112343052,rs112403172,rs112439112,rs112473909,rs112485113,rs112524526,rs112634373,rs112647644,rs112657995,rs112658436,rs112682913,rs112876714,rs112883770,rs112892090,rs112931116,rs113037763,rs113214317,rs113241416,rs113260673,rs113261247,rs113365439,rs113459358,rs113623333,rs113632961,rs113721258,rs113722516,rs113775753,rs113883671,rs113935861,rs114083165,rs114088581,rs114125722,rs114164949,rs114168183,rs114203623,rs114226105,rs114266218,rs114362859,rs114374365,rs114413604,rs114503484,rs114538567,rs114578152,rs114605515,rs114655022,rs114751954,rs114810049,rs114845595,rs114923056,rs115039266,rs115121375,rs115204832,rs115225837,rs115349166,rs115356168,rs115397927,rs115607938,rs115619832,rs115684139,rs115818769,rs115835046,rs116013771,rs116037777,rs116136252,rs116149323,rs116152082,rs116304014,rs116316653,rs116458573,rs116464929,rs116560675,rs116585722,rs116632812,rs116643993,rs11670296,rs116834270,rs116846409,rs116941926,rs116950196,rs117000211,rs117001016,rs11702367,rs11702488,rs11702770,rs117043133,rs117085540,rs117114747,rs117163067,rs117287757,rs117368360,rs117375406,rs117653096,rs117655127,rs117728750,rs117849453,rs118046758,rs118056835,rs118132412,rs118181594,rs11880319,rs11881634,rs11881666,rs11883082,rs12481877,rs12482072,rs12610613,rs12626397,rs12626729,rs12626759,rs12709945,rs12973712,rs12979185,rs12982717,rs12983788,rs13047425,rs13050770,rs13051783,rs13052421,rs13194402,rs13345849,rs13346857,rs137882839,rs137897421,rs138022372,rs138024646,rs138062278,rs138143152,rs138162374,rs138286054,rs138303556,rs138304510,rs138346749,rs138404384,rs138537908,rs138546356,rs138561725,rs138582507,rs138682103,rs138703739,rs138707306,rs138720135,rs138732456,rs138852168,rs138880009,rs138888883,rs138907454,rs139001463,rs139176092,rs139273620,rs139278514,rs139283665,rs139295181,rs139344033,rs139384098,rs139452630,rs139456888,rs139475803,rs139523927,rs139576500,rs139586460,rs139596710,rs139663742,rs139701418,rs139719339,rs139721715,rs139739669,rs139878252,rs139888804,rs139903050,rs139907484,rs139945773,rs139974121,rs140068764,rs140141368,rs140146546,rs140147235,rs140251554,rs140271317,rs140417412,rs140471763,rs140483673,rs140593860,rs140701477,rs140723251,rs140782941,rs140887415,rs140979146,rs140982934,rs141044281,rs141079440,rs141134149,rs141165242,rs141201564,rs141217982,rs141259923,rs141264715,rs141287883,rs141361081,rs141376955,rs141463668,rs141522390,rs141547941,rs141601982,rs141643243,rs141654486,rs141687997,rs141706243,rs141760494,rs141780263,rs141780395,rs141799330,rs142024314,rs142129528,rs142198721,rs142250422,rs142251556,rs142369932,rs142432900,rs142440108,rs142455755,rs142527317,rs142576830,rs142671750,rs142747418,rs142755668,rs142789505,rs142869795,rs142872763,rs142895131,rs142911805,rs143003102,rs143013329,rs143135353,rs143221771,rs143262402,rs143308585,rs143382297,rs143464780,rs143506127,rs143530097,rs143658889,rs143701016,rs143745408,rs143753958,rs143964846,rs144070184,rs144112065,rs144145104,rs144145184,rs144217038,rs144259357,rs144351671,rs144487047,rs144488646,rs144513124,rs144528397,rs144534350,rs144537521,rs144565827,rs144576812,rs144658930,rs144665791,rs144704265,rs144729251,rs144745396,rs144818899,rs144861949,rs144902071,rs144907037,rs144950631,rs144952949,rs145192238,rs145247313,rs145333014,rs145426760,rs145463127,rs145503627,rs145670413,rs145688156,rs145737317,rs145753391,rs145817831,rs145851783,rs145871583,rs145880459,rs145888416,rs145977769,rs146110472,rs146114096,rs146153771,rs146224916,rs146271792,rs146341989,rs146497248,rs146553987,rs146658251,rs146685734,rs146748130,rs146806985,rs146850706,rs146961505,rs147019232,rs147066158,rs147098949,rs147224217,rs147297401,rs147327329,rs147344814,rs147354671,rs147416041,rs147431458,rs147447970,rs1474552,rs147457725,rs147532061,rs147537142,rs147611165,rs147715177,rs147715356,rs147778669,rs147820214,rs147889088,rs147905419,rs147913636,rs147936664,rs147978527,rs148010708,rs148038936,rs148060728,rs148201938,rs148253901,rs148284025,rs148294405,rs148348799,rs148407097,rs148505957,rs148610992,rs148662944,rs148677823,rs148777992,rs148788656,rs148823972,rs148957408,rs149008824,rs149052172,rs149277897,rs149341429,rs149363553,rs149370851,rs149384483,rs149426994,rs149429459,rs149433754,rs149520204,rs149574706,rs149601541,rs149621562,rs149638265,rs149655874,rs149702542,rs149750406,rs149812370,rs149865374,rs149868255,rs149979354,rs150016679,rs150131935,rs150183880,rs150218514,rs150270002,rs150280005,rs150333398,rs150456963,rs150492639,rs150504119,rs150509762,rs150564367,rs150574776,rs150637324,rs150651706,rs150756554,rs150796647,rs150977713,rs151000818,rs151037987,rs151095452,rs151113991,rs151248132,rs151252082,rs151308112,rs151312888,rs17004716,rs1721,rs180678235,rs180695898,rs180946422,rs180967992,rs181112518,rs181132071,rs181199232,rs181203000,rs181250300,rs181338363,rs181356448,rs181359928,rs181369215,rs181372551,rs181406587,rs181456019,rs181461763,rs181475151,rs181480621,rs181607814,rs181645768,rs181658801,rs181832777,rs181836902,rs181848346,rs181940756,rs181967721,rs182020130,rs182058596,rs182068172,rs182135437,rs182192282,rs182260087,rs182378517,rs182433101,rs182453958,rs182457795,rs182473057,rs182546332,rs182578344,rs182675649,rs182753899,rs182759663,rs182779305,rs182803301,rs182843728,rs182897785,rs183024233,rs183026276,rs183038769,rs183204386,rs183291159,rs183291474,rs183304728,rs183412211,rs183454354,rs183517,rs183557746,rs183653387,rs183704760,rs183710768,rs183931413,rs183932492,rs183980819,rs184017472,rs184024161,rs184040850,rs184096951,rs184141450,rs184193573,rs184226016,rs184243571,rs184253479,rs184290012,rs184457565,rs184461062,rs184467060,rs184471462,rs184479471,rs184600095,rs184620254,rs184628561,rs184642030,rs184723956,rs184741248,rs184779281,rs184824304,rs184910219,rs185047096,rs185183520,rs185218606,rs185412544,rs185422191,rs185569396,rs185585551,rs185589659,rs185704735,rs185717319,rs185721126,rs185785195,rs185854856,rs186049049,rs186055365,rs186086112,rs186088430,rs186088447,rs186090534,rs186121718,rs186191049,rs186198036,rs186202576,rs186226712,rs186227888,rs186235574,rs186237719,rs186282217,rs186375136,rs186615527,rs186624436,rs186625527,rs186733307,rs186733506,rs186759639,rs186830939,rs186853094,rs187011415,rs187054680,rs187058780,rs187094496,rs187112419,rs187225592,rs187233182,rs187298931,rs187313444,rs187388610,rs187433813,rs187446115,rs187540120,rs187560204,rs187677060,rs187697255,rs187707325,rs187722465,rs187841763,rs187907322,rs187944678,rs187951632,rs187969552,rs187974863,rs188193438,rs188217596,rs188316038,rs188340155,rs188465604,rs188476462,rs188499348,rs188559623,rs188588010,rs188606902,rs188615446,rs188829956,rs188838490,rs188844786,rs188967656,rs189007567,rs189015202,rs189062911,rs189108003,rs189113807,rs189116683,rs189129568,rs189227709,rs189250711,rs189258600,rs189267890,rs189503597,rs189511080,rs189601330,rs189612973,rs189639309,rs189644453,rs189743535,rs189798170,rs189892116,rs190024530,rs190031436,rs190056008,rs190160589,rs190220877,rs190229207,rs190244061,rs190301179,rs190389440,rs190517571,rs190518049,rs190527783,rs190534662,rs190569229,rs190639245,rs190643478,rs190788449,rs190818419,rs190871942,rs191033329,rs191035652,rs191126908,rs191129085,rs191163926,rs191171521,rs191174497,rs191273029,rs191395499,rs191428873,rs191453781,rs191503793,rs191564817,rs191656804,rs191739054,rs191890558,rs191900235,rs191913154,rs191930679,rs191949616,rs192207452,rs192330346,rs192457563,rs192503554,rs192592412,rs192597520,rs192616935,rs192619937,rs192671635,rs192715838,rs192776820,rs192832457,rs192903495,rs192963880,rs192977245,rs192979196,rs193040104,rs193094451,rs193165670,rs193243564,rs193246161,rs193247485,rs193281476,rs1985840,rs1985841,rs199673410,rs199810704,rs199851343,rs199948899,rs200111969,rs200144017,rs200218727,rs200274688,rs200341907,rs200569333,rs200594234,rs2006271,rs2006272,rs200732702,rs200838905,rs200961101,rs200972335,rs2011655,rs201278836,rs2013275,rs201354221,rs201394774,rs2014191,rs201512257,rs201612957,rs201618231,rs201758762,rs2017725,rs201802601,rs201848436,rs202165854,rs2070946,rs2070947,rs2072702,rs2072703,rs2112821,rs2117340,rs2117341,rs2164072,rs2230529,rs2280965,rs2329941,rs235326,rs235327,rs235328,rs235329,rs2363047,rs2736154,rs2776386,rs28366060,rs28366163,rs28379823,rs28381339,rs28381340,rs28381341,rs28381342,rs28381343,rs28381344,rs2838724,rs2838734,rs2838735,rs2838736,rs2838737,rs2838738,rs2838739,rs2838740,rs2838741,rs28396378,rs28411974,rs28438743,rs28439235,rs28461884,rs28462282,rs28581228,rs28592273,rs28619388,rs28671131,rs28760483,rs2876999,rs2877000,rs2885685,rs2885686,rs3016597,rs3131383,rs33910938,rs34142945,rs34170307,rs34189471,rs34516301,rs34546748,rs34552233,rs34580582,rs34787599,rs34897870,rs35191242,rs35280729,rs35517302,rs35585534,rs35723624,rs35735704,rs35903905,rs35960094,rs36012517,rs367667976,rs367741178,rs367826541,rs367847454,rs368081353,rs368112755,rs368401151,rs368414909,rs368606762,rs368721640,rs368733492,rs369036538,rs369095567,rs369136220,rs369178746,rs369246157,rs369297369,rs369469873,rs369594910,rs369766397,rs370221586,rs370282073,rs370459072,rs370501088,rs370873865,rs371062798,rs371234291,rs371423129,rs371667854,rs371984404,rs372033334,rs372037347,rs372056902,rs372280498,rs372319926,rs372322548,rs372365739,rs372499068,rs372578307,rs372601194,rs372672374,rs372765645,rs373093515,rs373180970,rs373365993,rs373380566,rs373463085,rs373520272,rs373527710,rs373621815,rs373840192,rs373843203,rs373911383,rs374067736,rs374166040,rs374473519,rs374528199,rs3745440,rs3745441,rs3745442,rs3745443,rs3745444,rs3745445,rs3746972,rs3746973,rs374787289,rs375003465,rs375181755,rs375185713,rs375481878,rs375621899,rs375656315,rs375676658,rs375749691,rs375830604,rs375907746,rs3761394,rs3761395,rs3761397,rs376140907,rs376241954,rs376301993,rs376366369,rs376461625,rs376503622,rs376629882,rs376668584,rs376737094,rs376743160,rs376782094,rs376905950,rs377065601,rs377183547,rs377327476,rs377582067,rs377645688,rs377749,rs378538,rs3788146,rs3788147,rs3788149,rs3788150,rs3788151,rs3852907,rs3859733,rs3901365,rs396369,rs4021842,rs4021843,rs4050931,rs417580,rs4281841,rs440555,rs441019,rs4429394,rs450206,rs4614851,rs4806752,rs4806753,rs4806754,rs4818739,rs4818740,rs4818984,rs4818985,rs4818986,rs4818987,rs4818988,rs5030665,rs5030666,rs5030667,rs5030668,rs527315367,rs527333400,rs527333543,rs527369877,rs527461351,rs527530187,rs527538254,rs527547254,rs527626308,rs527661866,rs527729608,rs527743158,rs527789541,rs527885601,rs527912701,rs527931898,rs528002574,rs528070648,rs528099924,rs528186149,rs528295707,rs528305032,rs528364754,rs528473651,rs528587487,rs528598619,rs528657787,rs528703014,rs528715410,rs528724168,rs528774458,rs528799016,rs528921136,rs528951300,rs528996704,rs529014110,rs529037103,rs529048046,rs529192837,rs529222716,rs529253819,rs529297952,rs529302038,rs529342949,rs529410711,rs529426678,rs529471624,rs529473836,rs529497234,rs529532967,rs529559030,rs529607065,rs529658524,rs529702973,rs529704042,rs529743047,rs529761640,rs529804007,rs529806604,rs529893302,rs529956025,rs529987461,rs530015618,rs530076054,rs530278337,rs530394814,rs530430944,rs530433499,rs530485043,rs530530780,rs530673672,rs530715305,rs530724717,rs530777365,rs530794061,rs530801730,rs530831298,rs530916438,rs530955888,rs530984467,rs530988049,rs531016730,rs531029538,rs531045934,rs531111248,rs531156557,rs531302606,rs531340139,rs531365442,rs531389736,rs531401950,rs531439608,rs531450891,rs531478169,rs531479873,rs531538465,rs531550818,rs531564905,rs531656124,rs531749733,rs531791960,rs531821593,rs531841801,rs531864150,rs531882478,rs531911681,rs531975150,rs532016472,rs532107097,rs532107395,rs532201686,rs532203669,rs532214152,rs532216538,rs532243810,rs532245148,rs532259335,rs532305889,rs532355821,rs532384901,rs532586016,rs532598593,rs532662790,rs532684302,rs532759638,rs532848140,rs532851927,rs532866722,rs532909445,rs533001086,rs533115686,rs533170793,rs533188914,rs533206752,rs533233733,rs533254053,rs533266345,rs533355880,rs533358963,rs533364745,rs533388486,rs533417151,rs533450663,rs533451282,rs533469786,rs533582901,rs533709751,rs533806651,rs533892661,rs533918291,rs534028431,rs534056188,rs534143004,rs534159351,rs534201534,rs534272658,rs534301017,rs534370413,rs534420493,rs534429046,rs534444219,rs534484553,rs534498707,rs534784485,rs534793250,rs534797636,rs534861938,rs534940115,rs534949019,rs534963132,rs535045167,rs535058119,rs535119779,rs535120948,rs535168237,rs535192901,rs535210832,rs535289776,rs535404670,rs535474233,rs535500260,rs535506582,rs535530299,rs535590767,rs535596775,rs535605682,rs535678018,rs535684410,rs535757376,rs535758945,rs535788545,rs535833212,rs535981063,rs535993361,rs536023670,rs536033299,rs536072483,rs536094567,rs536136570,rs536157922,rs536161207,rs536203955,rs536210438,rs536222862,rs536271562,rs536277212,rs536285214,rs536318145,rs536381333,rs536408125,rs536463237,rs536497991,rs536505042,rs536525816,rs536551040,rs536586350,rs536690159,rs536702230,rs536853157,rs536877283,rs536923356,rs536969441,rs537086799,rs537129939,rs537146034,rs537147390,rs537157342,rs537164894,rs537270811,rs537303001,rs537333961,rs537371829,rs537384252,rs537478711,rs537486656,rs537487952,rs537498919,rs537522190,rs537552293,rs537552438,rs537597530,rs537682308,rs537728542,rs537804111,rs537815454,rs537874417,rs537900213,rs537910464,rs537931577,rs538046921,rs538081710,rs538084798,rs538098068,rs538164115,rs538181989,rs538194163,rs538283882,rs538298856,rs538353437,rs538356493,rs538416769,rs538427734,rs538469347,rs538491913,rs538496917,rs538530871,rs538531068,rs538538669,rs538540481,rs538659902,rs538690750,rs538692597,rs538720728,rs538894476,rs538908255,rs538976051,rs538981968,rs538994456,rs539109012,rs539147261,rs539183107,rs539183257,rs539287513,rs539346678,rs539383174,rs539459551,rs539469632,rs539481206,rs539482108,rs539543326,rs539553705,rs539676990,rs539702645,rs539740039,rs539750069,rs539753864,rs539802821,rs539810839,rs539893138,rs539893856,rs539934290,rs539946554,rs539961021,rs539966617,rs540022102,rs540042001,rs540083943,rs540096231,rs540099020,rs540147709,rs540150901,rs540153774,rs540155989,rs540167328,rs540180365,rs540281108,rs540384646,rs540389145,rs540504429,rs540565869,rs540578733,rs540640327,rs540666184,rs540679708,rs540698614,rs540733620,rs540750895,rs540765542,rs540777691,rs540786562,rs540796949,rs540864360,rs540912934,rs540913335,rs540925446,rs540929115,rs541073013,rs541122596,rs541161212,rs541177216,rs541201191,rs541230583,rs541266878,rs541323820,rs541326033,rs541358804,rs541371989,rs541469226,rs541469516,rs541597280,rs541613419,rs541738866,rs541750542,rs541774830,rs541796049,rs541849853,rs541913318,rs541923186,rs542007591,rs542032953,rs542033606,rs542083794,rs542113275,rs542150685,rs542155584,rs542207856,rs542213633,rs542242624,rs542242625,rs542266351,rs542285813,rs542330380,rs542361740,rs542416033,rs542470826,rs542477428,rs542481104,rs542493509,rs542519143,rs542556049,rs542741282,rs542746611,rs542776614,rs542781093,rs542867462,rs542889986,rs542904059,rs542927840,rs542965148,rs543038655,rs543045560,rs543090189,rs543091939,rs543100050,rs543107076,rs543166677,rs543217743,rs543280647,rs543468130,rs543478022,rs543496840,rs543509914,rs543524178,rs543541468,rs543555589,rs543611875,rs543668226,rs543676673,rs543687287,rs543730283,rs543812903,rs543834582,rs543863564,rs543898667,rs543939477,rs543960155,rs544076207,rs544082089,rs544202094,rs544235734,rs544251496,rs544264925,rs544283991,rs544296126,rs544297970,rs544327088,rs544331013,rs544398439,rs544435590,rs544576424,rs544641192,rs544663364,rs544677530,rs544699724,rs544740689,rs544771839,rs544775975,rs544786498,rs544856889,rs544893232,rs544899904,rs544919006,rs545037799,rs545041108,rs545060057,rs545073323,rs545096709,rs545127284,rs545158702,rs545160222,rs545253847,rs545296521,rs545302432,rs545321892,rs545404093,rs545452587,rs545499902,rs545536931,rs545627496,rs545695757,rs545765344,rs545786443,rs545825888,rs545832891,rs545837244,rs545845090,rs546064345,rs546075420,rs546115480,rs546209521,rs546273136,rs546285211,rs546302780,rs546322818,rs546375492,rs546376090,rs546397273,rs546480692,rs546543908,rs546562014,rs546662558,rs546772596,rs546800200,rs546807655,rs546841009,rs546901205,rs546997965,rs547003788,rs547075653,rs547092971,rs547202928,rs547221722,rs547286370,rs547340303,rs547359354,rs547396985,rs547403681,rs547447561,rs547458478,rs547508414,rs547567748,rs547631011,rs547645565,rs547731371,rs547752688,rs547754804,rs547755497,rs547806414,rs547820886,rs547826116,rs547865271,rs547907327,rs547917821,rs547923728,rs547985556,rs548015433,rs548027197,rs548027286,rs548036275,rs548083051,rs548099370,rs548128575,rs548192908,rs548199028,rs548311562,rs548373804,rs548426098,rs548429959,rs548457132,rs548583801,rs548644149,rs548656338,rs548696132,rs548705169,rs548716748,rs548756725,rs548797734,rs548840624,rs548872609,rs548877981,rs548910301,rs548995981,rs549057192,rs549096807,rs549109400,rs549146561,rs549173226,rs549177781,rs549192935,rs549257362,rs549278072,rs549280099,rs549285175,rs549291471,rs549307912,rs549346379,rs549351858,rs549364334,rs549390483,rs549399861,rs549487937,rs549490718,rs549495781,rs549504844,rs549595442,rs549760767,rs549888489,rs549916849,rs549930329,rs549945073,rs550007417,rs550104530,rs550125957,rs550171481,rs550183931,rs550207420,rs550252214,rs550294026,rs550349588,rs550405986,rs550550498,rs550553324,rs550575128,rs550613426,rs550685275,rs550719025,rs550722391,rs550808132,rs550863515,rs550903220,rs550930084,rs550972190,rs551033753,rs551045924,rs551061504,rs551079883,rs551119337,rs551192664,rs551290337,rs551351449,rs551429313,rs551454325,rs551484894,rs551494432,rs551511914,rs551556935,rs551557943,rs551607089,rs551620813,rs551638022,rs551655614,rs551657727,rs551669241,rs551711069,rs551723914,rs551756043,rs551811867,rs551898717,rs551899314,rs551980142,rs551990205,rs552009669,rs552011678,rs552014193,rs552043560,rs552051644,rs552087656,rs552187132,rs552252411,rs552272414,rs552336420,rs552352627,rs552370072,rs552407409,rs552504653,rs552564282,rs552618020,rs552624371,rs552695012,rs552744554,rs552876630,rs552877064,rs553083507,rs553100828,rs553120410,rs553138173,rs553178719,rs553179869,rs553284846,rs553390345,rs553463545,rs553480555,rs553509739,rs553549947,rs553618806,rs553705705,rs553749381,rs553757239,rs553814165,rs553833873,rs553892028,rs554008007,rs554030868,rs554054369,rs554082841,rs554099086,rs554172383,rs554200597,rs554215514,rs554237756,rs554276918,rs554290088,rs554303763,rs554327542,rs554381409,rs554385951,rs554400619,rs554464918,rs554491781,rs554492205,rs554493536,rs554495078,rs554511270,rs554598105,rs554623534,rs554709710,rs554776684,rs554806542,rs554818596,rs554838140,rs554850328,rs554983262,rs555001521,rs555040167,rs555166234,rs555182556,rs555199980,rs555216290,rs555227916,rs555242010,rs555254287,rs555288236,rs555312188,rs555347988,rs555355634,rs555407461,rs555446765,rs555468161,rs555507662,rs555513516,rs555520743,rs555529868,rs555542254,rs555606183,rs555610995,rs555613224,rs555616506,rs555645078,rs555697194,rs555729396,rs555819712,rs555944728,rs555953342,rs556019789,rs556028648,rs556102878,rs556152349,rs556234641,rs556280133,rs556347144,rs556405929,rs556453362,rs556485873,rs55651003,rs556584841,rs556609211,rs556617232,rs556648201,rs556693586,rs556707591,rs556789342,rs556854567,rs556863065,rs556881223,rs556905442,rs556934945,rs556957591,rs556998663,rs557060590,rs557182363,rs557202358,rs557284500,rs557329614,rs557332990,rs55735469,rs557364162,rs557376346,rs557400665,rs557403323,rs55747023,rs557594364,rs557635923,rs557666450,rs557691267,rs557762794,rs557794450,rs557917040,rs55792001,rs557957410,rs557971712,rs557986148,rs55799769,rs557998913,rs558049742,rs558086156,rs558108436,rs558181265,rs558244570,rs558285929,rs55829486,rs558306639,rs558318566,rs558431233,rs558484590,rs558512619,rs558537294,rs55857639,rs55857889,rs558604389,rs558607218,rs558695209,rs558729852,rs558733090,rs558880815,rs558888295,rs558921965,rs559043640,rs559098042,rs559161548,rs559192452,rs559204758,rs559304428,rs559352808,rs559366759,rs559438842,rs559473874,rs55947803,rs559524126,rs559535370,rs559561666,rs559573289,rs559579659,rs559651058,rs559652916,rs559826688,rs559945917,rs559968360,rs560028913,rs560042339,rs560069594,rs560098554,rs56011036,rs560134780,rs560147619,rs560225739,rs560228628,rs560234143,rs560263222,rs560278661,rs560289203,rs560293095,rs560294327,rs560321733,rs560325294,rs560341909,rs560367410,rs560388658,rs560529114,rs560530199,rs56056043,rs560580935,rs560593780,rs560602450,rs560654125,rs560668899,rs560708991,rs560709192,rs560721406,rs560772770,rs560787262,rs560812953,rs560844347,rs560886234,rs560908250,rs560925596,rs560945710,rs561022683,rs561180018,rs561217662,rs561286836,rs561340227,rs561350567,rs561398305,rs56140450,rs561456213,rs561516535,rs561518424,rs561523165,rs561539216,rs561541368,rs561739430,rs561753356,rs561882274,rs561969498,rs562007170,rs562060375,rs562077781,rs562149149,rs562268618,rs562283567,rs562285196,rs562327668,rs562328231,rs562539329,rs562553261,rs562578175,rs562606322,rs562622611,rs562718942,rs562731913,rs562757526,rs562827252,rs562854674,rs562859885,rs562935447,rs562937448,rs563007802,rs563008317,rs563101941,rs563136542,rs563167508,rs563217357,rs56332357,rs563383251,rs563407182,rs563512021,rs563547826,rs563627886,rs563629853,rs563640912,rs563761961,rs563857115,rs563886158,rs564082373,rs564088797,rs564128869,rs564197672,rs564205702,rs564230208,rs564262222,rs564324686,rs564337328,rs564381754,rs564389045,rs564406704,rs564411530,rs564426040,rs564484901,rs564496104,rs564508160,rs564532073,rs564575967,rs564630099,rs564665474,rs564688689,rs564714198,rs564737369,rs564823176,rs564824921,rs564891729,rs564916315,rs565026636,rs565075568,rs565087463,rs565098460,rs565151774,rs565222785,rs565238332,rs565293877,rs565406211,rs565414586,rs565554606,rs565679324,rs565730963,rs565807789,rs565813294,rs565835328,rs565875428,rs565877054,rs565902656,rs565918911,rs565947473,rs565960184,rs566014886,rs566042820,rs566067868,rs566103975,rs566144209,rs566161420,rs566238112,rs566245056,rs566269102,rs566318983,rs566329613,rs566341277,rs566355743,rs566424397,rs566436153,rs566482729,rs566487308,rs566512110,rs566517317,rs566517407,rs566605673,rs566616498,rs566679112,rs566737564,rs566749156,rs566820875,rs566935964,rs566979898,rs567036315,rs567040702,rs567082452,rs567134448,rs567148330,rs567223430,rs567297110,rs567329260,rs567387630,rs567485508,rs567518417,rs567522764,rs567574309,rs567603724,rs567671223,rs567727150,rs567727675,rs567739751,rs567753903,rs567783372,rs567823358,rs567959096,rs567961593,rs567972089,rs567999062,rs56802430,rs568060129,rs568061484,rs568070668,rs568084388,rs568197387,rs568225886,rs568318572,rs568344119,rs568344440,rs568496357,rs568518119,rs568604637,rs568718880,rs568755332,rs568767011,rs568781655,rs568803418,rs568816703,rs568831860,rs568854619,rs569004754,rs569017660,rs569080950,rs569186290,rs569229891,rs569237721,rs569269014,rs569285804,rs569292570,rs569330114,rs569348234,rs569365222,rs569397011,rs569460764,rs569483788,rs569507410,rs569570624,rs569734173,rs569763510,rs569793791,rs569871179,rs569872271,rs569876401,rs569894267,rs569935585,rs570106219,rs570108764,rs570114018,rs570119498,rs57016038,rs570171425,rs570208941,rs570213133,rs570252462,rs570287134,rs570370434,rs570387039,rs570416709,rs570471156,rs570481865,rs570495167,rs570593723,rs570658612,rs570694923,rs570777148,rs570840497,rs570845578,rs570869286,rs570882697,rs570925996,rs570945705,rs570983530,rs570990530,rs571017536,rs571045160,rs571052260,rs571056803,rs571127799,rs571185687,rs571253114,rs571269984,rs571325394,rs571396715,rs571435181,rs571478898,rs571545838,rs571567236,rs571619055,rs571621192,rs571629331,rs571643864,rs571680414,rs571717845,rs571736305,rs571738165,rs571827721,rs571855785,rs571972838,rs572177745,rs572182195,rs572183299,rs572194865,rs572208951,rs572238676,rs572270823,rs572272319,rs572291419,rs572334070,rs572344820,rs572346607,rs572394304,rs572396265,rs572447678,rs572510579,rs572519054,rs572614608,rs572638390,rs572638488,rs572690269,rs572701581,rs572702064,rs572702353,rs572789777,rs572801879,rs572803126,rs572835036,rs572845411,rs572856560,rs572866331,rs572917786,rs573076797,rs573097614,rs573097718,rs573151902,rs573408542,rs57344327,rs573521377,rs573556351,rs573664233,rs573665857,rs573720475,rs573729042,rs573830568,rs573841427,rs573885694,rs573905295,rs573906931,rs573943298,rs573987131,rs573997349,rs574052382,rs574160060,rs574182492,rs574271476,rs574355373,rs574692161,rs574714624,rs574724848,rs574770249,rs574884247,rs574913886,rs574915369,rs574916397,rs574937817,rs574969482,rs574974501,rs574977391,rs575029757,rs575029948,rs575096705,rs575108553,rs575115474,rs575141136,rs575158164,rs575182877,rs575195124,rs575201975,rs575255465,rs575331244,rs575341091,rs575352454,rs575368011,rs575430669,rs575503542,rs575515998,rs575584049,rs575589357,rs575607056,rs575765458,rs57576931,rs575790214,rs575803581,rs575804703,rs575865921,rs575876122,rs575891528,rs575892023,rs575988172,rs576048625,rs576070238,rs576110934,rs576196508,rs576261227,rs576324174,rs576326145,rs576341418,rs57640886,rs576492642,rs576536229,rs576551295,rs576561825,rs576609595,rs576633706,rs576731262,rs576737428,rs576773845,rs576842693,rs576936150,rs577008491,rs577020621,rs577051552,rs577153930,rs577174701,rs577224206,rs577236517,rs577292892,rs577299628,rs577308172,rs577400511,rs577419225,rs577445939,rs577480866,rs577508871,rs577637143,rs577654447,rs577708496,rs577718714,rs577762927,rs577916844,rs577922009,rs577968376,rs577993935,rs578014296,rs578024402,rs578024624,rs578044135,rs578075762,rs578113330,rs578188943,rs57894530,rs58233058,rs58247308,rs58314825,rs58315513,rs58343747,rs58645077,rs58704554,rs58792764,rs58838439,rs59490451,rs59498405,rs59511334,rs59764913,rs60220267,rs60231358,rs60900316,rs61735675,rs61737078,rs61737080,rs61737640,rs61742614,rs62132206,rs62132207,rs62132209,rs62132210,rs62132211,rs62132216,rs62132249,rs62132250,rs62214472,rs62214473,rs62221525,rs62221526,rs6509870,rs6518205,rs71322597,rs71365459,rs71365460,rs714946,rs714947,rs7231822,rs7246949,rs7250269,rs7250305,rs7250373,rs7250548,rs7250680,rs7250683,rs7251679,rs7251687,rs7255137,rs7257187,rs7259643,rs7276960,rs7277900,rs7278533,rs7278884,rs7280520,rs7281466,rs7281624,rs7281781,rs7281820,rs7281826,rs7281925,rs7281970,rs7282310,rs73061054,rs73226621,rs73375212,rs73376519,rs73376522,rs73376524,rs73376530,rs73376539,rs73376545,rs73376557,rs73604725,rs73604740,rs73604747,rs73604752,rs73604791,rs73604792,rs73728978,rs73906935,rs73906939,rs73906940,rs73906941,rs73906942,rs73906944,rs73906946,rs73906948,rs73906949,rs73936525,rs73936526,rs73936527,rs73936530,rs741961,rs74463408,rs74525004,rs74530129,rs74539155,rs74555472,rs74626209,rs74683599,rs74730902,rs74903063,rs74908000,rs74947951,rs75043585,rs75074527,rs75471252,rs75727427,rs75753441,rs75817923,rs75887000,rs75974293,rs76011179,rs760434,rs760435,rs760452,rs760453,rs760454,rs760456,rs760457,rs760458,rs760459,rs760460,rs760462,rs760463,rs76117537,rs76126542,rs76139543,rs76186010,rs76256186,rs76274920,rs76462196,rs76625818,rs76675259,rs76696735,rs76787817,rs76905515,rs77035399,rs77265482,rs77384657,rs77568465,rs77596678,rs77723442,rs77789680,rs77958571,rs78070573,rs78271595,rs78281868,rs78288532,rs78313555,rs78358444,rs78365502,rs78421181,rs78529613,rs78555863,rs78607405,rs78679639,rs78754053,rs78817945,rs79026716,rs79046875,rs79185679,rs79250555,rs79331200,rs79531466,rs79678167,rs79717025,rs79784423,rs79840370,rs79882954,rs79962088,rs80104949,rs80165573,rs80171326,rs80269739,rs80325088,rs8101601,rs8101787,rs8102042,rs8103935,rs8104273,rs8106823,rs8107543,rs8109090,rs8111021,rs8111028,rs8111155,rs8111275,rs8112812,rs8127060,rs8129251,rs8130796,rs873555,rs873556,rs9304759,rs9306118,rs990594,rs991340,rs9974949,rs9975055,rs9975201,rs9976299,rs9976532,rs9978207,rs9980361,rs9980413,rs9982872,rs9983174,rs9983621	CLIC1,ITGB2,LAIR1,LPIN2
Mouse Phenotype Single KO	MP:0002534	abnormal type IV hypersensitivity reaction	1	0	0	0	6.61534	361.13	2389	0.00678842	0.0449077	228	0.00691094	1	0.27474	3.13934	2.22977	7	80	0.0135397	0.0875	rs10057600,rs10072596,rs10116171,rs10118877,rs10472333,rs10472334,rs10512737,rs10854466,rs10908929,rs11033008,rs11088969,rs111272869,rs111317577,rs111365823,rs111369841,rs111374906,rs111477177,rs111480245,rs111590553,rs111697265,rs111730801,rs111745468,rs111883687,rs111922607,rs111929696,rs111932178,rs112107440,rs112196465,rs112245103,rs112323717,rs112343052,rs112403172,rs112485113,rs112595737,rs11265775,rs11265776,rs11265793,rs11265795,rs112657995,rs11265913,rs112883770,rs112931116,rs113031779,rs113037763,rs113261247,rs113381636,rs113535461,rs113607493,rs113616291,rs113721258,rs113722516,rs113775753,rs113824165,rs113883671,rs113935861,rs114081470,rs114083165,rs114088581,rs114090962,rs114125722,rs114164949,rs114168183,rs114266218,rs114275383,rs114305053,rs114362859,rs114438512,rs114503484,rs114538567,rs114578152,rs114605515,rs114609698,rs114690014,rs114751954,rs114810049,rs114845595,rs114917814,rs114923056,rs114968824,rs115039266,rs115066062,rs115121375,rs115135085,rs115141621,rs115213137,rs115225837,rs115349166,rs115396528,rs115397927,rs115416501,rs115541034,rs115619832,rs115684139,rs115818769,rs115865122,rs116006701,rs116013771,rs116079559,rs116238602,rs116239746,rs116316653,rs116327099,rs116347637,rs116458573,rs116464929,rs116560675,rs116569121,rs116585722,rs116794076,rs116834270,rs116896123,rs116907360,rs116941926,rs116987202,rs11702367,rs11702488,rs11702770,rs117043133,rs117061751,rs117114747,rs117152973,rs117163067,rs117287757,rs117350916,rs117368360,rs117375406,rs11739261,rs11742570,rs117504126,rs117653096,rs117728750,rs117730701,rs117849453,rs11788442,rs11792615,rs118043958,rs118126222,rs118132412,rs118181594,rs11880279,rs11880785,rs12005807,rs12342422,rs12342777,rs12481877,rs12482072,rs12626397,rs12626729,rs12626759,rs13047425,rs13050770,rs13051783,rs13052421,rs13285675,rs13289929,rs13298567,rs137882839,rs137897421,rs138010841,rs138022372,rs138024646,rs138035424,rs138124576,rs138162374,rs138187805,rs138286054,rs138299570,rs138303556,rs138304510,rs138385825,rs138404384,rs138436837,rs138466192,rs138537908,rs138561725,rs138573377,rs138680740,rs138682103,rs138703739,rs138732456,rs138852168,rs138857948,rs138880009,rs138907454,rs138931779,rs138937131,rs138985649,rs139153723,rs139176092,rs139185920,rs139283665,rs139295181,rs139344033,rs139384098,rs139456888,rs139523927,rs139586460,rs139596710,rs139656854,rs139719339,rs139739669,rs139875699,rs139878252,rs139903050,rs139907484,rs139945773,rs139974121,rs140101562,rs140146546,rs140188939,rs140251554,rs140271317,rs140417412,rs140421353,rs140483673,rs140593860,rs140640339,rs140701477,rs140721278,rs140723251,rs140782941,rs140803235,rs140847481,rs140887415,rs141031304,rs141079440,rs141107157,rs141201564,rs141259923,rs141267143,rs141287883,rs141361081,rs141376955,rs141411386,rs141444879,rs141461522,rs141547941,rs141601982,rs141643243,rs141654486,rs141760494,rs141780263,rs141799330,rs141918323,rs142056280,rs142125957,rs142129528,rs142198721,rs142250422,rs142251556,rs142291945,rs142432900,rs142440108,rs142442170,rs142449901,rs142455755,rs142503150,rs142527317,rs142576830,rs142620676,rs142671750,rs142755668,rs142760556,rs142764031,rs142869795,rs142872763,rs142911805,rs143003102,rs143013329,rs143129528,rs143135353,rs143231660,rs143268145,rs143350957,rs143352776,rs143464780,rs143498830,rs143506127,rs143581675,rs143745408,rs143788640,rs143830430,rs143917504,rs144022863,rs144070184,rs144112065,rs144145184,rs144188402,rs144217038,rs144366457,rs144367419,rs144487047,rs144493524,rs1445005,rs1445006,rs144528397,rs144534350,rs144537521,rs144565827,rs144576812,rs144658930,rs144665791,rs144708321,rs144729251,rs144743306,rs144861949,rs144902071,rs144952567,rs145141377,rs145192238,rs145227210,rs145247313,rs145277188,rs145333014,rs145426760,rs145463127,rs145503627,rs145606089,rs145626461,rs145670413,rs145688156,rs145737317,rs145756612,rs145800382,rs145816047,rs145817831,rs145851783,rs145904681,rs145977769,rs146038424,rs146068432,rs146110472,rs146114096,rs146153771,rs146224916,rs146341989,rs146538939,rs146553987,rs146656131,rs146658251,rs146704627,rs146961505,rs147019232,rs147042106,rs147066158,rs147295083,rs147344814,rs147354671,rs147358559,rs147393700,rs147440387,rs147447970,rs1474552,rs147457725,rs147490406,rs147504385,rs147607158,rs147611165,rs147616889,rs147715177,rs147715356,rs147765678,rs147775480,rs147820214,rs147913636,rs147936664,rs148038936,rs148057362,rs148201938,rs148284025,rs148289379,rs148294405,rs148299683,rs148343651,rs148348799,rs148354301,rs148413381,rs148442561,rs148505957,rs148511010,rs148610992,rs148624145,rs148662944,rs148777992,rs148788656,rs148791034,rs148812965,rs148906852,rs148937811,rs148957408,rs149008824,rs149052172,rs149139835,rs149252897,rs149277897,rs149363553,rs149370851,rs149377073,rs149422407,rs149426994,rs149429459,rs149433754,rs149487014,rs149508795,rs149520204,rs149574706,rs149621562,rs149643644,rs149655874,rs149750406,rs149810173,rs149812370,rs149868255,rs149892531,rs149958750,rs150016679,rs150131935,rs150183880,rs150218514,rs150260798,rs150270002,rs150279439,rs150280005,rs150333398,rs150456963,rs150492639,rs150493100,rs150504119,rs150509762,rs150547398,rs150564367,rs150586091,rs150651706,rs150756554,rs150822914,rs150881988,rs150977713,rs151037987,rs151095452,rs151145580,rs151172291,rs151204635,rs151248132,rs151252082,rs16869977,rs17004716,rs17054928,rs17054933,rs17054934,rs17054961,rs17173033,rs1721,rs17440757,rs17445902,rs17445923,rs17549166,rs17549173,rs180678235,rs180695898,rs180892963,rs181084996,rs181199232,rs181203000,rs181210893,rs181213882,rs181338363,rs181356448,rs181359928,rs181379124,rs181392192,rs181428328,rs181461763,rs181465057,rs181475151,rs181480621,rs181559451,rs181607814,rs181757102,rs181806705,rs181832777,rs181966078,rs181967721,rs182009853,rs182011875,rs182020130,rs182023690,rs182039612,rs182068172,rs182192282,rs182250264,rs182261839,rs182323246,rs182433101,rs182453958,rs182457795,rs182473057,rs182578344,rs182585960,rs182590873,rs182596312,rs182647325,rs182654674,rs182753899,rs182759663,rs182880764,rs182897785,rs182929423,rs182987609,rs183024233,rs183026276,rs183038769,rs183088681,rs183167603,rs183204386,rs183261301,rs183291159,rs183291474,rs183292951,rs183304728,rs183370814,rs183412211,rs183495440,rs183517,rs183534799,rs183652743,rs183659841,rs183815649,rs183888245,rs183931413,rs183957630,rs183980819,rs183983674,rs184017472,rs184040850,rs184055281,rs184193573,rs184367198,rs184423415,rs184460942,rs184461062,rs184467060,rs184471462,rs184479471,rs184482875,rs184561002,rs184572638,rs184582489,rs184620254,rs184642030,rs184723956,rs184784706,rs184812588,rs184874681,rs184971620,rs185045760,rs185047096,rs185183520,rs185201653,rs185261137,rs185347638,rs185376879,rs185412544,rs185422191,rs185534462,rs185541298,rs185569396,rs185585551,rs185702641,rs185721126,rs185725725,rs185925557,rs185946459,rs186001291,rs186044332,rs186049049,rs186121718,rs186191049,rs186192623,rs186198036,rs186202576,rs186227888,rs186248565,rs186269085,rs186372237,rs186603344,rs186608492,rs186610448,rs186614110,rs186615527,rs186624436,rs186733506,rs186830939,rs186853094,rs186907733,rs186963794,rs187011415,rs187054680,rs187076256,rs187116,rs187211564,rs187217630,rs187225592,rs187298931,rs187313444,rs187433813,rs187436166,rs187446115,rs187540120,rs187543226,rs187560204,rs187561543,rs187616762,rs187627462,rs187667925,rs187668865,rs187677060,rs187707325,rs187722465,rs187775874,rs187889233,rs187944678,rs188122145,rs188193438,rs188217596,rs188284447,rs188316038,rs188387436,rs188588010,rs188796374,rs188821173,rs188838490,rs188844786,rs188854676,rs188903178,rs188967656,rs188984802,rs189007567,rs189026925,rs189062911,rs189065910,rs189103319,rs189108003,rs189116683,rs189151209,rs189227709,rs189250711,rs189301772,rs189439639,rs189491250,rs189503597,rs189511080,rs189560002,rs189601330,rs189611140,rs189892116,rs189931656,rs189932638,rs189987402,rs190024530,rs190122483,rs190220877,rs190229207,rs190244061,rs190301179,rs190369758,rs190446488,rs190517571,rs190534662,rs190591611,rs190643478,rs190693630,rs190770363,rs190777586,rs190785469,rs190788449,rs190901386,rs190908631,rs191018292,rs191035652,rs191163926,rs191171521,rs191174497,rs191179689,rs191246163,rs191273029,rs191428873,rs191453781,rs191473676,rs191505576,rs191530925,rs191559552,rs191564817,rs191595922,rs191656804,rs191717371,rs191789748,rs191804730,rs191807883,rs191871556,rs191913154,rs191930679,rs192096451,rs192109156,rs192179694,rs192348357,rs192412446,rs192428531,rs192441465,rs192457563,rs192503554,rs192537993,rs192592412,rs192597520,rs192613760,rs192616935,rs192644619,rs192671635,rs192676029,rs192832457,rs192927642,rs192963880,rs192970294,rs192977245,rs192987338,rs193040104,rs193040673,rs193082827,rs193219290,rs193228382,rs193246161,rs193247485,rs193281476,rs199583341,rs199707205,rs199810704,rs199851343,rs199931680,rs199948899,rs200111969,rs200144017,rs200264632,rs200341907,rs2006271,rs2006272,rs200694727,rs200732702,rs200782018,rs200972335,rs2011655,rs201241122,rs201257797,rs201278836,rs2013275,rs201354221,rs2014191,rs201512257,rs201680032,rs201758762,rs2017725,rs201802601,rs201813149,rs202135885,rs2070946,rs2070947,rs2072702,rs2072703,rs2117340,rs2117341,rs2164072,rs2229699,rs2230529,rs2280965,rs2329941,rs235326,rs235327,rs235328,rs235329,rs2498315,rs2553809,rs2776386,rs2785171,rs2785172,rs2838724,rs2838734,rs2838735,rs2838736,rs2838737,rs2838738,rs2838739,rs2838740,rs2838741,rs28438743,rs28461884,rs28462282,rs28619388,rs28671131,rs28760483,rs2876999,rs2877000,rs3002328,rs3002329,rs3002336,rs3002337,rs3002338,rs3091258,rs3093556,rs3093557,rs3093558,rs3093559,rs3093561,rs3093672,rs3119029,rs3119030,rs33910938,rs34099523,rs34125543,rs34142945,rs34163315,rs34170307,rs34323963,rs34516301,rs34546748,rs34552233,rs34573217,rs34577796,rs34580582,rs34687606,rs34787599,rs34897870,rs34929811,rs35280729,rs35394790,rs35517302,rs35556691,rs35585534,rs35721473,rs35723624,rs35735704,rs35829761,rs35903905,rs35958491,rs35960094,rs36004697,rs367667976,rs367741178,rs367847454,rs368006694,rs368286005,rs368401151,rs368409658,rs369178746,rs369246157,rs369297369,rs369469873,rs369507749,rs369544453,rs369594910,rs369712062,rs369766397,rs369890116,rs371165837,rs371234291,rs371423129,rs371944485,rs371984404,rs372056902,rs372140827,rs372280498,rs372319926,rs372365739,rs372601194,rs373093515,rs373180970,rs373463085,rs373488523,rs373527710,rs373621815,rs373960741,rs374104389,rs3746972,rs3746973,rs374787289,rs374917049,rs375181755,rs375481878,rs375621899,rs375749691,rs375830604,rs375907746,rs376000615,rs3761394,rs3761395,rs3761397,rs376241954,rs376254673,rs376301993,rs376366369,rs376551087,rs376737094,rs376782094,rs376905950,rs377006125,rs377183547,rs377262357,rs377327476,rs377739059,rs377749002,rs3788146,rs3788147,rs3788149,rs3788150,rs3788151,rs3817624,rs3829269,rs3859733,rs4050931,rs417580,rs440555,rs441019,rs4471822,rs450206,rs4645846,rs4806226,rs4806227,rs4818739,rs4818740,rs4818984,rs4818985,rs4818986,rs4818987,rs4818988,rs4877098,rs5026793,rs5030665,rs5030666,rs5030667,rs5030668,rs527393733,rs527407291,rs527461351,rs527500032,rs527538254,rs527626308,rs527699040,rs527789541,rs527885601,rs527931898,rs527979998,rs527986770,rs528002574,rs528099924,rs528186149,rs528221342,rs528241609,rs528295707,rs528305032,rs528382199,rs528400755,rs528587487,rs528598619,rs528793864,rs528799016,rs528829012,rs528956387,rs528969263,rs528996704,rs529037103,rs529048046,rs529088558,rs529192837,rs529201641,rs529222638,rs529222716,rs529302038,rs529426678,rs529471624,rs529473836,rs529532967,rs529603250,rs529679207,rs529688924,rs529704042,rs529743047,rs529804007,rs529806604,rs529852055,rs529853352,rs529858462,rs529964108,rs529974526,rs529987461,rs530015618,rs530076054,rs530162071,rs530265528,rs530278337,rs530433499,rs530469637,rs530485043,rs530617897,rs530651788,rs530715305,rs530724717,rs530794061,rs530801730,rs530829265,rs530831298,rs530916438,rs530984467,rs530988049,rs531029538,rs531045934,rs531062526,rs531111248,rs531156557,rs531239197,rs531302606,rs531389736,rs531396849,rs531450891,rs531479873,rs531496712,rs531538465,rs531550818,rs531564905,rs531583560,rs531626554,rs531656124,rs531710074,rs531749733,rs531791960,rs531841801,rs531882478,rs531886230,rs531907454,rs531911681,rs532107395,rs532203669,rs532276447,rs532305789,rs532305889,rs532341367,rs532359721,rs532376836,rs532465899,rs532524022,rs532602584,rs532653527,rs532684302,rs532708056,rs532848140,rs532851927,rs532909445,rs533020414,rs533115686,rs533170793,rs533188914,rs533206752,rs533254053,rs533266345,rs533313224,rs533355614,rs533364745,rs533381276,rs533388486,rs533417151,rs533450663,rs533451282,rs533574430,rs533582901,rs533709751,rs533717314,rs533770405,rs533795016,rs533806651,rs533869722,rs533892661,rs533918291,rs533965928,rs534026475,rs534044838,rs534054804,rs534056188,rs534107069,rs534143004,rs534301017,rs534349570,rs534370413,rs534412791,rs534420493,rs534429046,rs534444219,rs534447410,rs534585532,rs534642922,rs534660466,rs534726957,rs534784485,rs534797636,rs534861938,rs534903913,rs534947532,rs534956965,rs535010297,rs535120948,rs535134339,rs535142439,rs535201237,rs535234275,rs535265331,rs535284232,rs535289776,rs535339148,rs535404670,rs535476100,rs535500260,rs535506582,rs535530299,rs535556775,rs535590767,rs535596775,rs535649994,rs535662120,rs535679010,rs535684410,rs535757376,rs535758945,rs535833212,rs536072483,rs536136570,rs536157922,rs536222862,rs536248367,rs536259508,rs536271562,rs536285214,rs536290382,rs536300160,rs536318145,rs536322579,rs536461059,rs536463237,rs536505042,rs536525816,rs536551040,rs536586350,rs536602917,rs536649247,rs536690159,rs536702230,rs536790248,rs536853157,rs536877283,rs536901980,rs536904554,rs536962780,rs537055082,rs537069964,rs537086799,rs537146034,rs537147390,rs537164894,rs537183321,rs537270811,rs537275672,rs537325342,rs537333961,rs537378103,rs537384252,rs537486656,rs537487952,rs537498919,rs537522190,rs537597530,rs537682308,rs537815454,rs537842545,rs537877434,rs537882716,rs537904233,rs537906273,rs537910464,rs537931577,rs538045168,rs538046921,rs538098068,rs538164115,rs538168243,rs538194163,rs538254188,rs538273493,rs538283882,rs538350280,rs538353437,rs538356493,rs538416575,rs538416769,rs538538669,rs538540481,rs538638262,rs538720728,rs538837034,rs538858200,rs538976051,rs538981968,rs539045765,rs539183257,rs539284737,rs539299752,rs539338848,rs539359725,rs539383174,rs539412555,rs539481206,rs539482108,rs539543326,rs539553705,rs539611695,rs539615451,rs539676990,rs539740039,rs539750069,rs539753403,rs539810839,rs539823212,rs539881753,rs539934290,rs539946554,rs540038667,rs540038900,rs540042001,rs540083073,rs540099020,rs540153233,rs540155989,rs540180365,rs540186001,rs540226132,rs540384646,rs540418996,rs540504429,rs540506865,rs540560197,rs540565869,rs540578733,rs540666184,rs540679708,rs540698614,rs540750895,rs540760155,rs540765542,rs540786562,rs540799767,rs540820415,rs540857402,rs540857520,rs540864360,rs540929115,rs541073013,rs541122596,rs541139201,rs541161212,rs541230583,rs541235505,rs541326033,rs541337558,rs541447914,rs541597280,rs541738866,rs541765498,rs541774830,rs541787538,rs541796049,rs541812516,rs541821491,rs541849853,rs541890709,rs541913318,rs541986840,rs542083794,rs542120681,rs542122157,rs542146018,rs542151454,rs542155584,rs542242624,rs542242625,rs542266351,rs542400816,rs542416033,rs542470826,rs542477428,rs542519143,rs542612775,rs542666437,rs542781093,rs542867462,rs542889986,rs542904059,rs542927840,rs543045560,rs543090189,rs543107076,rs543145648,rs543159979,rs543166677,rs543170310,rs543217743,rs543280647,rs543412370,rs543468130,rs543478022,rs543496840,rs543509914,rs543668226,rs543676673,rs543730283,rs543769354,rs543808793,rs543889343,rs543898667,rs543939477,rs543940387,rs544105696,rs544202094,rs544216142,rs544235734,rs544264925,rs544297970,rs544327088,rs544338846,rs544398439,rs544435590,rs544468344,rs544500051,rs544549454,rs544552551,rs544576424,rs544641192,rs544677530,rs544716685,rs544740689,rs544754642,rs544775975,rs544779135,rs544786498,rs544810695,rs544856889,rs544899904,rs544907121,rs544919006,rs545041108,rs545073323,rs545127284,rs545158702,rs545160222,rs545253847,rs545262452,rs545284966,rs545296521,rs545302432,rs545321892,rs545336238,rs545404093,rs545502086,rs545536931,rs545703005,rs545730787,rs545760288,rs545765344,rs545825888,rs545832891,rs545837244,rs545900874,rs546075420,rs546089634,rs546101109,rs546115480,rs546165765,rs546243749,rs546257418,rs546273136,rs546285211,rs546375492,rs546376090,rs546427109,rs546562014,rs546672860,rs546672874,rs546800200,rs546841009,rs546901205,rs546971175,rs546997965,rs547003788,rs547092971,rs547118692,rs547202928,rs547249570,rs547286370,rs547313045,rs547340303,rs547357999,rs547403681,rs547410560,rs547447561,rs547449906,rs547458478,rs547486942,rs547508414,rs547541418,rs547548397,rs547567748,rs547631011,rs547632359,rs547645565,rs547731371,rs547752688,rs547821881,rs547826116,rs547883131,rs547984093,rs547996546,rs548015433,rs548027286,rs548036275,rs548099370,rs548128575,rs548192908,rs548199028,rs548210718,rs548236687,rs548272558,rs548273436,rs548311562,rs548326964,rs548349015,rs548426098,rs548583801,rs548644149,rs548656338,rs548696132,rs548716748,rs548756725,rs548797734,rs548872609,rs548889631,rs548910301,rs549051570,rs549146561,rs549153931,rs549177781,rs549257362,rs549264738,rs549271969,rs549285175,rs549346379,rs549351858,rs549364334,rs549384143,rs549399861,rs549427076,rs549487937,rs549495781,rs549518209,rs549595442,rs549725707,rs549749638,rs549888489,rs549916849,rs549946267,rs550007417,rs550042399,rs550091458,rs550118991,rs550119896,rs550125957,rs550135762,rs550171481,rs550186695,rs550207420,rs550282589,rs550349588,rs550542595,rs550553324,rs550583966,rs550613426,rs550627195,rs550694639,rs550808132,rs550826374,rs550862904,rs550875774,rs550903220,rs550930084,rs550972190,rs551033753,rs551034672,rs551045924,rs551079883,rs551119337,rs551192664,rs551213049,rs551290337,rs551351449,rs551429313,rs551454325,rs551484894,rs551494432,rs551494547,rs551556935,rs551557943,rs551607089,rs551620813,rs551666824,rs551682513,rs551756043,rs551811867,rs551865491,rs551873114,rs551899314,rs551980142,rs552008509,rs552009669,rs552014193,rs552024407,rs552033527,rs552043560,rs552087656,rs552093288,rs552187132,rs552252411,rs552252915,rs552272414,rs552336420,rs552370072,rs552384877,rs552407409,rs552511815,rs552554637,rs552564282,rs552596895,rs552624371,rs552630695,rs552695012,rs552808292,rs552837029,rs552869501,rs552876630,rs552877064,rs552905381,rs553006748,rs553083507,rs553120302,rs553120410,rs553138173,rs553178719,rs553179869,rs553213325,rs553284846,rs553364738,rs553390345,rs553413095,rs553455667,rs553480555,rs553511515,rs553511559,rs553531126,rs553572985,rs553618806,rs553639732,rs553702976,rs553715058,rs553749381,rs553757239,rs553833873,rs553976057,rs554003860,rs554008007,rs554018836,rs554030868,rs554054369,rs554082841,rs554099086,rs554200597,rs554300787,rs554303763,rs554327542,rs554338581,rs554360639,rs554375488,rs554385951,rs554400619,rs554464918,rs554569342,rs554598105,rs554616861,rs554639824,rs554748667,rs554761737,rs554767764,rs554776684,rs554838140,rs554850328,rs554983262,rs555010719,rs555182556,rs555199980,rs555254287,rs555288236,rs555347988,rs555407461,rs555443367,rs555468161,rs555487073,rs555513516,rs555520743,rs555529868,rs555542254,rs555645078,rs555650562,rs555697194,rs555729396,rs555923685,rs555925730,rs555944728,rs555953342,rs556145391,rs556152349,rs556210606,rs556234641,rs556291438,rs556347144,rs556352871,rs556435452,rs556444061,rs556449020,rs556453362,rs556485873,rs55651003,rs55652360,rs556648201,rs556732702,rs556782485,rs556789342,rs556812665,rs556863065,rs556881223,rs556905442,rs556911769,rs556998663,rs557182363,rs557284500,rs557330171,rs55735469,rs557364162,rs557376346,rs557383107,rs557400665,rs557403323,rs557434385,rs55746266,rs557464757,rs557477202,rs557560327,rs557594364,rs557635923,rs55765306,rs557666450,rs557691267,rs55775217,rs557759983,rs557777997,rs55778853,rs557794450,rs55782629,rs557854792,rs557917040,rs55792001,rs557971712,rs557986148,rs558049742,rs558149550,rs558181265,rs558244570,rs55829486,rs558306639,rs558318566,rs558382650,rs558451552,rs558512619,rs55857889,rs558603113,rs558607218,rs558695209,rs558729852,rs558733090,rs558772772,rs558828535,rs558880815,rs558921965,rs558935456,rs558956267,rs558997709,rs559043640,rs559098042,rs559161548,rs559192452,rs559204758,rs559366759,rs559438842,rs559441082,rs559473874,rs55947803,rs559508095,rs559535370,rs559573289,rs559651058,rs559652462,rs559801399,rs560002726,rs560006217,rs56006731,rs560098554,rs56011036,rs560144141,rs560147619,rs560225739,rs560228628,rs560234143,rs560293095,rs560294327,rs560300707,rs560317826,rs560325294,rs560341909,rs560367410,rs560388658,rs560431257,rs560512361,rs560529114,rs56056043,rs560561930,rs560620083,rs560654125,rs560680630,rs560708991,rs560721406,rs560787262,rs560812953,rs560823454,rs560834133,rs56091496,rs560919919,rs560925596,rs561030499,rs561170946,rs561180018,rs561217662,rs561260120,rs561331694,rs561370420,rs561379728,rs56140450,rs561456213,rs561518424,rs561523165,rs561526636,rs561539216,rs561541368,rs561637694,rs561739430,rs561753356,rs561802689,rs561946771,rs561969498,rs562007170,rs562077781,rs562098238,rs562115637,rs562172704,rs562203979,rs562268618,rs562302795,rs562327668,rs562328231,rs562423974,rs562520891,rs562539329,rs562553261,rs562553992,rs562554177,rs562606322,rs562615068,rs562618579,rs562622611,rs562633004,rs562757526,rs562827252,rs562854674,rs562935447,rs562937448,rs562959238,rs563007802,rs563101941,rs563132881,rs563167508,rs563178909,rs563181380,rs56332357,rs563383251,rs563463920,rs563635116,rs563640912,rs563691426,rs563761961,rs56376371,rs563785645,rs563806876,rs563857115,rs563933390,rs564027013,rs564082373,rs564088797,rs564090226,rs564128869,rs564197672,rs564205702,rs564236919,rs564262222,rs564304967,rs564324686,rs564389045,rs564459276,rs564496104,rs564508160,rs564575967,rs564642413,rs564665474,rs564688689,rs564714198,rs564715188,rs564778099,rs564847815,rs564874048,rs564916315,rs565026636,rs565105220,rs565151774,rs565167148,rs565222785,rs565234617,rs565238332,rs565293877,rs565311055,rs565406211,rs565414586,rs565542797,rs565588322,rs565636633,rs565679324,rs565728932,rs565730963,rs565813294,rs565835328,rs565875428,rs565877054,rs565902656,rs565907262,rs565947473,rs565960184,rs566007008,rs566011491,rs566135510,rs566144209,rs566161420,rs566269102,rs566269540,rs566280419,rs566304950,rs566329613,rs566341277,rs566424397,rs566436153,rs566482729,rs566487308,rs566512110,rs566584115,rs566679112,rs566737564,rs566749061,rs566749156,rs566935964,rs567036315,rs567053758,rs567082452,rs567083410,rs567145916,rs567148330,rs567175785,rs567195284,rs567223430,rs567237438,rs567290733,rs567291864,rs567297110,rs567387630,rs567485508,rs567518417,rs567522764,rs567574309,rs567603724,rs567739751,rs567753903,rs567783372,rs567803634,rs567823358,rs567874253,rs567932569,rs567959096,rs568050496,rs568060129,rs568070668,rs568084388,rs568158160,rs568167157,rs568197387,rs568225886,rs568249634,rs568295543,rs568344119,rs568344440,rs568487037,rs568518119,rs568565620,rs568718880,rs568727488,rs568767011,rs568781655,rs568803418,rs568816703,rs568831860,rs568854619,rs568910366,rs568980496,rs569004754,rs569026380,rs569034090,rs569124389,rs569186290,rs569204451,rs569213807,rs569229891,rs569241397,rs569269014,rs569288563,rs569292570,rs569365222,rs569397011,rs569460764,rs569580519,rs569717628,rs569726947,rs569793791,rs569861700,rs569871179,rs569872271,rs569876401,rs569894267,rs569909991,rs569939708,rs570098634,rs570114018,rs570171425,rs570255811,rs570287134,rs570307095,rs570370434,rs570416709,rs570432958,rs570471156,rs570481865,rs570593723,rs570654075,rs570658612,rs570686106,rs570709461,rs570716211,rs570724633,rs570869286,rs570873863,rs570925996,rs570990530,rs571017536,rs571052260,rs57113091,rs571185687,rs571186554,rs571208682,rs571229328,rs571269984,rs571303964,rs571325394,rs571435181,rs571478898,rs571567236,rs571590678,rs571593934,rs571619055,rs571643864,rs571680414,rs571695428,rs571717845,rs571736305,rs571738165,rs571779284,rs571841617,rs571855785,rs571917941,rs571943001,rs571972838,rs572139140,rs572159344,rs572177745,rs572183299,rs572238676,rs572270823,rs572291419,rs572344820,rs572346607,rs572519054,rs572614608,rs572638390,rs572638488,rs572650894,rs572690269,rs572701581,rs572702064,rs572801879,rs572807966,rs572984617,rs572990943,rs573006307,rs573076797,rs573097718,rs573151902,rs573246077,rs573279571,rs573318524,rs573357888,rs573521377,rs573523161,rs573556351,rs573623430,rs573665857,rs573720475,rs573729042,rs573830568,rs573841427,rs573885694,rs573905295,rs573906931,rs573986474,rs573987131,rs574000967,rs57412339,rs574177227,rs574182492,rs574305271,rs574367179,rs574371765,rs574376473,rs574446757,rs574692161,rs574714624,rs574724848,rs574749367,rs574770249,rs574815157,rs574847469,rs574884247,rs574915369,rs574917770,rs574937817,rs574970341,rs575025089,rs575029757,rs575071139,rs575108553,rs575115474,rs575140707,rs575182877,rs575196936,rs575331244,rs575341091,rs575352454,rs575412026,rs575503542,rs575587715,rs575589357,rs575607056,rs575677640,rs575723926,rs575803581,rs575865921,rs575876122,rs575891528,rs575892023,rs575919435,rs575988172,rs575988734,rs576048625,rs576070238,rs576110934,rs576164510,rs576189003,rs576266800,rs576324174,rs576326145,rs576341418,rs576349542,rs57640886,rs576492642,rs576529639,rs576536229,rs576633706,rs576737428,rs576773845,rs576852175,rs576936150,rs577002620,rs577051552,rs577136619,rs577142817,rs577173771,rs577174701,rs577236517,rs577299628,rs577308172,rs577311852,rs577364922,rs577419225,rs577445939,rs577480866,rs577508871,rs577637143,rs577649862,rs577654447,rs577660125,rs577708496,rs577718714,rs577785625,rs577922009,rs577993935,rs578024402,rs578037084,rs578044135,rs578067958,rs578116873,rs578188943,rs578248401,rs57894530,rs58233058,rs58247308,rs58314825,rs58315513,rs58622306,rs58645077,rs58792764,rs58838439,rs59299521,rs59399698,rs59416903,rs59478831,rs59490451,rs59498405,rs59764913,rs59799056,rs60220267,rs61737078,rs61737080,rs62109667,rs62214472,rs62214473,rs62221525,rs62221526,rs62551182,rs62557304,rs62558376,rs62641074,rs6451493,rs6451494,rs6518205,rs67607259,rs6871591,rs6883302,rs6890268,rs6891041,rs6895021,rs6895216,rs6895826,rs6896243,rs7042594,rs7046129,rs71322597,rs714946,rs714947,rs71512206,rs7258962,rs7260613,rs72750928,rs72750931,rs72750933,rs72750935,rs72750942,rs72750947,rs7276960,rs7277900,rs7278533,rs7278884,rs7280520,rs7281466,rs7281624,rs7281781,rs7281820,rs7281826,rs7281925,rs7281970,rs7282310,rs73226621,rs73376519,rs73376522,rs73376524,rs73376530,rs73376539,rs73376545,rs73376557,rs73490207,rs73490211,rs73490214,rs73490216,rs73490227,rs73490228,rs73653412,rs73653420,rs73906935,rs73906939,rs73906940,rs73906941,rs73906942,rs73906944,rs73906946,rs73906948,rs73906949,rs73928360,rs741961,rs74539155,rs74555472,rs74590995,rs74626209,rs74683599,rs74774383,rs74803166,rs74838658,rs74873140,rs75043585,rs75074527,rs75213201,rs75471252,rs75496790,rs75727427,rs75781281,rs75817923,rs75887000,rs75974293,rs75995420,rs76011179,rs760434,rs760435,rs760452,rs760453,rs760454,rs760456,rs760457,rs760458,rs760459,rs760460,rs760462,rs760463,rs76076286,rs76117537,rs76126542,rs76256186,rs76274920,rs76371112,rs76462196,rs76625818,rs76682567,rs76696735,rs76787817,rs76881692,rs76905515,rs769176,rs769177,rs769178,rs77035399,rs77194639,rs77261371,rs7734434,rs77384657,rs77423336,rs77431797,rs77560907,rs77568465,rs77723442,rs77782321,rs77789680,rs77958571,rs78002065,rs78043830,rs78070573,rs78288532,rs78313555,rs78358444,rs78365502,rs78421181,rs78458519,rs7848113,rs7850772,rs7852469,rs7852744,rs78555863,rs78588331,rs7859211,rs78602572,rs78607405,rs78630356,rs78638914,rs78679639,rs7872249,rs7874792,rs78754053,rs78817945,rs79224414,rs79250555,rs79272253,rs79331200,rs79453430,rs79454025,rs79507719,rs79531466,rs79548039,rs79602625,rs79646037,rs79678167,rs79717025,rs79786712,rs79840370,rs79882954,rs79942273,rs79962088,rs80104949,rs80135670,rs80269739,rs80283133,rs80319839,rs80325088,rs80328353,rs8111736,rs8127060,rs8129251,rs8130796,rs868978,rs873555,rs873556,rs9306118,rs990594,rs991340,rs9974949,rs9975055,rs9975201,rs9976299,rs9976532,rs9978207,rs9980361,rs9980413,rs9982872,rs9983174,rs9983621	CD44,GADD45G,HLA-DMA,ITGB2,PTGER4,TNF,TYROBP
Mouse Phenotype Single KO	MP:0005011	increased eosinophil cell number	1	0	0	0	8.96317	265.977	2384	0.00499976	0.0448137	696	0.103026	1	1	2.24238	1.78382	4	64	0.00773694	0.0625	rs10401703,rs10402121,rs10413584,rs10413903,rs10414029,rs10414662,rs10415085,rs10415433,rs10416222,rs10416246,rs10416813,rs10422913,rs10854466,rs11084332,rs11088969,rs111317577,rs111365823,rs111374906,rs111393471,rs111404400,rs111418438,rs111507994,rs111529543,rs111697265,rs111730801,rs111774385,rs111847639,rs111883687,rs111922607,rs111929696,rs111932178,rs111992732,rs112144998,rs112196465,rs112245103,rs112333879,rs112343052,rs112403172,rs112439112,rs112473909,rs112485113,rs112524526,rs112634373,rs112647644,rs112657995,rs112658436,rs112682913,rs112876714,rs112883770,rs112892090,rs112931116,rs113037763,rs113214317,rs113241416,rs113260673,rs113261247,rs113365439,rs113459358,rs113623333,rs113632961,rs113721258,rs113722516,rs113775753,rs113883671,rs113935861,rs114083165,rs114088581,rs114125722,rs114164949,rs114168183,rs114203623,rs114226105,rs114266218,rs114362859,rs114374365,rs114413604,rs114431780,rs114503484,rs114538567,rs114578152,rs114605515,rs114655022,rs114751954,rs114810049,rs114845595,rs114923056,rs115039266,rs115121375,rs115225837,rs115349166,rs115356168,rs115397927,rs115607938,rs115619832,rs115684139,rs115818769,rs116013771,rs116037777,rs116136252,rs116152082,rs116304014,rs116316653,rs116458573,rs116464929,rs116560675,rs116585722,rs116632812,rs116643993,rs11670296,rs116834270,rs116846409,rs116941926,rs116950196,rs117000211,rs117001016,rs11702367,rs11702488,rs11702770,rs117043133,rs117085540,rs117114747,rs117163067,rs117287757,rs117368360,rs117375406,rs117653096,rs117655127,rs117728750,rs117849453,rs118046758,rs118056835,rs118132412,rs118181594,rs11880319,rs11881634,rs11881666,rs11883082,rs12481877,rs12482072,rs12610613,rs12626397,rs12626729,rs12626759,rs12709945,rs12973712,rs12979185,rs12982717,rs12983788,rs13047425,rs13050770,rs13051783,rs13052421,rs13345849,rs13346857,rs137882839,rs137897421,rs138022372,rs138024646,rs138062278,rs138143152,rs138162374,rs138286054,rs138303556,rs138304510,rs138346749,rs138404384,rs138537908,rs138546356,rs138561725,rs138582507,rs138682103,rs138703739,rs138707306,rs138720135,rs138732456,rs138852168,rs138880009,rs138888883,rs138907454,rs139001463,rs139176092,rs139278514,rs139283665,rs139295181,rs139344033,rs139354163,rs139384098,rs139452630,rs139456888,rs139475803,rs139497685,rs139523927,rs139576500,rs139586460,rs139596710,rs139663742,rs139701418,rs139719339,rs139721715,rs139739669,rs139878252,rs139888804,rs139903050,rs139907484,rs139945773,rs139974121,rs140068764,rs140141368,rs140146546,rs140147235,rs140251554,rs140271317,rs140417412,rs140483673,rs140514971,rs140593860,rs140701477,rs140723251,rs140782941,rs140887415,rs140979146,rs140982934,rs141044281,rs141079440,rs141134149,rs141165242,rs141201564,rs141217982,rs141259923,rs141264715,rs141287883,rs141361081,rs141376955,rs141463668,rs141522390,rs141547941,rs141601982,rs141643243,rs141654486,rs141687997,rs141706243,rs141760494,rs141780263,rs141780395,rs141799330,rs142024314,rs142129528,rs142198721,rs142250422,rs142251556,rs142369932,rs142432900,rs142440108,rs142455755,rs142527317,rs142545221,rs142576830,rs142671750,rs142747418,rs142755668,rs142789505,rs142869795,rs142872763,rs142911805,rs143003102,rs143013329,rs143135353,rs143221771,rs143262402,rs143308585,rs143382297,rs143464780,rs143506127,rs143530097,rs143701016,rs143745408,rs143753958,rs143964846,rs144070184,rs144112065,rs144145184,rs144217038,rs144259357,rs144351671,rs144487047,rs144488646,rs144513124,rs144528397,rs144534350,rs144537521,rs144565827,rs144576812,rs144658930,rs144665791,rs144704265,rs144729251,rs144745396,rs144818899,rs144861949,rs144902071,rs144907037,rs144950631,rs144952949,rs145111575,rs145192238,rs145247313,rs145333014,rs145426760,rs145463127,rs145478346,rs145503627,rs145670413,rs145688156,rs145710399,rs145737317,rs145753391,rs145817831,rs145851783,rs145871583,rs145880459,rs145888416,rs145972313,rs145977769,rs146110472,rs146114096,rs146153771,rs146224916,rs146271792,rs146341989,rs146553987,rs146658251,rs146685734,rs146689484,rs146748130,rs146806985,rs146961505,rs147019232,rs147066158,rs147098949,rs147224217,rs147297401,rs147327329,rs147344814,rs147354671,rs147416041,rs147431458,rs147447970,rs1474552,rs147457725,rs147532061,rs147537142,rs147565615,rs147611165,rs147715177,rs147715356,rs147732652,rs147778669,rs147820214,rs147889088,rs147905419,rs147913636,rs147936664,rs147978527,rs148010708,rs148038936,rs148060728,rs148201938,rs148253901,rs148284025,rs148294405,rs148348799,rs148407097,rs148505957,rs148610992,rs148662944,rs148677823,rs148777992,rs148788656,rs148823972,rs148957408,rs149008824,rs149052172,rs149277897,rs149341429,rs149363553,rs149370851,rs149384483,rs149426994,rs149429459,rs149433754,rs149520204,rs149574706,rs149601541,rs149621562,rs149638265,rs149655874,rs149702542,rs149750406,rs149812370,rs149865374,rs149868255,rs150016679,rs150131935,rs150183880,rs150218514,rs150270002,rs150280005,rs150333398,rs150456963,rs150492639,rs150504119,rs150509762,rs150564367,rs150574776,rs150637324,rs150651706,rs150756554,rs150977713,rs151000818,rs151037987,rs151095452,rs151248132,rs151252082,rs151279379,rs151308112,rs151312888,rs17004716,rs1721,rs1802094,rs180678235,rs180695898,rs180946422,rs180967992,rs181112518,rs181132071,rs181199232,rs181203000,rs181250300,rs181338363,rs181356448,rs181359928,rs181369215,rs181372551,rs181456019,rs181461763,rs181475151,rs181480621,rs181607814,rs181645768,rs181658801,rs181832777,rs181836902,rs181848346,rs181940756,rs181967721,rs182020130,rs182058596,rs182068172,rs182192282,rs182260087,rs182378517,rs182433101,rs182453958,rs182457795,rs182473057,rs182546332,rs182578344,rs182619001,rs182675649,rs182753899,rs182759663,rs182779305,rs182787681,rs182803301,rs182843728,rs182897785,rs183024233,rs183026276,rs183038769,rs183204386,rs183291159,rs183291474,rs183304728,rs183364413,rs183412211,rs183454354,rs183517,rs183557746,rs183653387,rs183704760,rs183710768,rs183931413,rs183932492,rs183980819,rs184017472,rs184024161,rs184040850,rs184096951,rs184141450,rs184171969,rs184193573,rs184226016,rs184243571,rs184253479,rs184290012,rs184457565,rs184461062,rs184467060,rs184471462,rs184479471,rs184600095,rs184620254,rs184628561,rs184642030,rs184723956,rs184741248,rs184779281,rs184824304,rs184910219,rs185047096,rs185183520,rs185218606,rs185412544,rs185422191,rs185569396,rs185585551,rs185589659,rs185704735,rs185717319,rs185721126,rs185785195,rs185854856,rs186049049,rs186055365,rs186086112,rs186088447,rs186090534,rs186121718,rs186191049,rs186198036,rs186202576,rs186227888,rs186235574,rs186237719,rs186282217,rs186375136,rs186615527,rs186624436,rs186625527,rs186733307,rs186733506,rs186759639,rs186830939,rs186853094,rs187011415,rs187054680,rs187058780,rs187094496,rs187112419,rs187225592,rs187233182,rs187298931,rs187313444,rs187388610,rs187433813,rs187446115,rs187540120,rs187560204,rs187594391,rs187612232,rs187677060,rs187697255,rs187707325,rs187722465,rs187841763,rs187944678,rs187951632,rs187969552,rs187974863,rs188193438,rs188217596,rs188316038,rs188340155,rs188465604,rs188476462,rs188499348,rs188559623,rs188588010,rs188606902,rs188615446,rs188829956,rs188838490,rs188844786,rs188967656,rs189007567,rs189015202,rs189062911,rs189108003,rs189113807,rs189116683,rs189129568,rs189227709,rs189250711,rs189258600,rs189267890,rs189503597,rs189511080,rs189601330,rs189612973,rs189639309,rs189644453,rs189743535,rs189798170,rs189892116,rs190024530,rs190031436,rs190056008,rs190136755,rs190160589,rs190220877,rs190229207,rs190244061,rs190301179,rs190389440,rs190517571,rs190518049,rs190527783,rs190534662,rs190569229,rs190639245,rs190643478,rs190788449,rs190818419,rs191033329,rs191035652,rs191126908,rs191163926,rs191171521,rs191174497,rs191273029,rs191428873,rs191453781,rs191503793,rs191564817,rs191656804,rs191739054,rs191848309,rs191890558,rs191900235,rs191913154,rs191914357,rs191930679,rs191949616,rs192207452,rs192330346,rs192457563,rs192503554,rs192512543,rs192592412,rs192597520,rs192616935,rs192619937,rs192671635,rs192715838,rs192776820,rs192832457,rs192903495,rs192963880,rs192977245,rs192979196,rs193040104,rs193094451,rs193165670,rs193243564,rs193246161,rs193247485,rs193281476,rs1985840,rs1985841,rs199639417,rs199673410,rs199705690,rs199810704,rs199851343,rs199948899,rs200111969,rs200144017,rs200211619,rs200218727,rs200274688,rs200341907,rs200457307,rs200569333,rs200594234,rs2006271,rs2006272,rs200659406,rs200732702,rs200838905,rs200895223,rs200961101,rs200972335,rs2011655,rs201190229,rs201278836,rs2013275,rs201337554,rs201354221,rs201394774,rs2014191,rs201512257,rs201561039,rs201612957,rs201618231,rs201758762,rs2017725,rs201802601,rs201848436,rs202165854,rs202197098,rs2070139,rs2070946,rs2070947,rs2072702,rs2072703,rs2112821,rs2117340,rs2117341,rs2164072,rs2230529,rs2280965,rs2329941,rs235326,rs235327,rs235328,rs235329,rs2363047,rs2776386,rs28366060,rs28379823,rs2838724,rs2838734,rs2838735,rs2838736,rs2838737,rs2838738,rs2838739,rs2838740,rs2838741,rs28396378,rs28411974,rs28438743,rs28439235,rs28461884,rs28462282,rs28540599,rs28581228,rs28592273,rs28619388,rs28671131,rs28760483,rs2876999,rs2877000,rs2885685,rs2885686,rs33910938,rs34142945,rs34170307,rs34189471,rs34516301,rs34546748,rs34552233,rs34580582,rs34787599,rs34897870,rs35191242,rs35280729,rs35517302,rs35585534,rs35723624,rs35735704,rs35903905,rs35960094,rs36012517,rs367667976,rs367741178,rs367826541,rs367847454,rs368081353,rs368112755,rs368401151,rs368414909,rs368606762,rs368721640,rs368733492,rs369036538,rs369095567,rs369136220,rs369178746,rs369246157,rs369297369,rs369469873,rs369594910,rs369766397,rs370221586,rs370282073,rs370459072,rs370501088,rs370873865,rs371050109,rs371062798,rs371234291,rs371423129,rs371667854,rs371984404,rs372033334,rs372037347,rs372056902,rs372280498,rs372319926,rs372322548,rs372365739,rs372499068,rs372578307,rs372601194,rs372672374,rs372765645,rs373093515,rs373180970,rs373365993,rs373380566,rs373463085,rs373520272,rs373527710,rs373621815,rs373840192,rs373843203,rs373911383,rs374067736,rs374166040,rs374473519,rs374528199,rs3745440,rs3745441,rs3745442,rs3745443,rs3745444,rs3745445,rs3746972,rs3746973,rs374787289,rs375003465,rs375181755,rs375185713,rs375481878,rs375621899,rs375656315,rs375676658,rs375749691,rs375830604,rs375907746,rs3761394,rs3761395,rs3761397,rs376140907,rs376241954,rs376301993,rs376366369,rs376461625,rs376503622,rs376629882,rs376668584,rs376737094,rs376743160,rs376782094,rs376905950,rs377183547,rs377327476,rs377582067,rs377645688,rs3788146,rs3788147,rs3788149,rs3788150,rs3788151,rs3852907,rs3859733,rs3901365,rs4021842,rs4021843,rs4050931,rs417580,rs4281841,rs440555,rs441019,rs4429394,rs450206,rs4614851,rs4806752,rs4806753,rs4806754,rs4818739,rs4818740,rs4818984,rs4818985,rs4818986,rs4818987,rs4818988,rs5030665,rs5030666,rs5030667,rs5030668,rs527315367,rs527386902,rs527461351,rs527530187,rs527538254,rs527547254,rs527626308,rs527661866,rs527729608,rs527743158,rs527789541,rs527885601,rs527912701,rs527931898,rs528002574,rs528070648,rs528099924,rs528186149,rs528295707,rs528305032,rs528364754,rs528473651,rs528587487,rs528598619,rs528657787,rs528703014,rs528715410,rs528724168,rs528774458,rs528799016,rs528921136,rs528951300,rs528996704,rs529014110,rs529037103,rs529048046,rs529122358,rs529192837,rs529222716,rs529297952,rs529302038,rs529310137,rs529342949,rs529426678,rs529471624,rs529473836,rs529497234,rs529532967,rs529559030,rs529607065,rs529658524,rs529702973,rs529704042,rs529743047,rs529761640,rs529804007,rs529806604,rs529893302,rs529956025,rs529987461,rs530015618,rs530076054,rs530278337,rs530394814,rs530430944,rs530433499,rs530485043,rs530530780,rs530673672,rs530715305,rs530724717,rs530777365,rs530781762,rs530794061,rs530801730,rs530831298,rs530916438,rs530955888,rs530984467,rs530988049,rs531016730,rs531029538,rs531045934,rs531111248,rs531156557,rs531302606,rs531340139,rs531389736,rs531401950,rs531404546,rs531439608,rs531450891,rs531478169,rs531479873,rs531538465,rs531550818,rs531564905,rs531568888,rs531608564,rs531656124,rs531749733,rs531768885,rs531791960,rs531841801,rs531864150,rs531882478,rs531911681,rs531975150,rs532016472,rs532107097,rs532107395,rs532201686,rs532203669,rs532214152,rs532216538,rs532243810,rs532245148,rs532259335,rs532305889,rs532355821,rs532384901,rs532586016,rs532598593,rs532662790,rs532684302,rs532848140,rs532851927,rs532866722,rs532909445,rs533001086,rs533063241,rs533115686,rs533170793,rs533188914,rs533206752,rs533254053,rs533266345,rs533355880,rs533358963,rs533364745,rs533388486,rs533417151,rs533450663,rs533451282,rs533469786,rs533582901,rs533709751,rs533806651,rs533892661,rs533918291,rs533924011,rs533961665,rs534028431,rs534056188,rs534143004,rs534159351,rs534201534,rs534272658,rs534301017,rs534370413,rs534420493,rs534429046,rs534444219,rs534484553,rs534498707,rs534784485,rs534793250,rs534797636,rs534861938,rs534940115,rs534949019,rs534963132,rs534987812,rs535045167,rs535058119,rs535119779,rs535120948,rs535210832,rs535289776,rs535404670,rs535474233,rs535500260,rs535506582,rs535530299,rs535590767,rs535596775,rs535605682,rs535665290,rs535678018,rs535684410,rs535705472,rs535757376,rs535758945,rs535788545,rs535833212,rs535981063,rs535993361,rs536023670,rs536033299,rs536072469,rs536072483,rs536094567,rs536136570,rs536157922,rs536161207,rs536210438,rs536222862,rs536271562,rs536277212,rs536285214,rs536318145,rs536381333,rs536408125,rs536463237,rs536497991,rs536505042,rs536525816,rs536551040,rs536586350,rs536690159,rs536702230,rs536853157,rs536877283,rs536923356,rs536969441,rs537086799,rs537129939,rs537146034,rs537147390,rs537157342,rs537164894,rs537270806,rs537270811,rs537303001,rs537333961,rs537371829,rs537384252,rs537478711,rs537486656,rs537487952,rs537498919,rs537522190,rs537552293,rs537597530,rs537682308,rs537728542,rs537804111,rs537815454,rs537874417,rs537900213,rs537910464,rs537931577,rs538046921,rs538084798,rs538098068,rs538164115,rs538181989,rs538194163,rs538283882,rs538298856,rs538353437,rs538356493,rs538416769,rs538427734,rs538469347,rs538491913,rs538530871,rs538531068,rs538538669,rs538540481,rs538659902,rs538690750,rs538692597,rs538720728,rs538894476,rs538908255,rs538976051,rs538981968,rs538994456,rs539109012,rs539147261,rs539183107,rs539183257,rs539287513,rs539346678,rs539383174,rs539469632,rs539481206,rs539482108,rs539543326,rs539553705,rs539676990,rs539702645,rs539740039,rs539750069,rs539753864,rs539802821,rs539810839,rs539893138,rs539893856,rs539934290,rs539946554,rs539961021,rs539966617,rs540022102,rs540042001,rs540083943,rs540096231,rs540099020,rs540147709,rs540150901,rs540153774,rs540155989,rs540167328,rs540180365,rs540281108,rs540384646,rs540389145,rs540504429,rs540565869,rs540578733,rs540640327,rs540666184,rs540679708,rs540698614,rs540733620,rs540750895,rs540765542,rs540777691,rs540786562,rs540864360,rs540912934,rs540913335,rs540925446,rs540929115,rs541073013,rs541122596,rs541161212,rs541177216,rs541201191,rs541230583,rs541266878,rs541323820,rs541326033,rs541358804,rs541371989,rs541469226,rs541469516,rs541597280,rs541738866,rs541750542,rs541774830,rs541796049,rs541849853,rs541913318,rs541923186,rs542007591,rs542032953,rs542033606,rs542083794,rs542113275,rs542150685,rs542155584,rs542207856,rs542213633,rs542242624,rs542242625,rs542266351,rs542285813,rs542330380,rs542361740,rs542416033,rs542463856,rs542470826,rs542477428,rs542481104,rs542493509,rs542519143,rs542556049,rs542741282,rs542746611,rs542776614,rs542781093,rs542867462,rs542889986,rs542904059,rs542927840,rs542965148,rs543038655,rs543041170,rs543045560,rs543090189,rs543091939,rs543100050,rs543107076,rs543166677,rs543217743,rs543280647,rs543468130,rs543478022,rs543496840,rs543509914,rs543524178,rs543541468,rs543555589,rs543668226,rs543676673,rs543687287,rs543730283,rs543834582,rs543863564,rs543898667,rs543939477,rs543960155,rs544076207,rs544082089,rs544202094,rs544235734,rs544251496,rs544264925,rs544283991,rs544296126,rs544297970,rs544327088,rs544331013,rs544398439,rs544435590,rs544576424,rs544641192,rs544663364,rs544677530,rs544740689,rs544771839,rs544775975,rs544786498,rs544856889,rs544893232,rs544899904,rs544919006,rs544951128,rs545041108,rs545060057,rs545073323,rs545096709,rs545127284,rs545158702,rs545160222,rs545253847,rs545296521,rs545302432,rs545321892,rs545404093,rs545452587,rs545475700,rs545499902,rs545536931,rs545627496,rs545695757,rs545765344,rs545786443,rs545825888,rs545832891,rs545837244,rs545845090,rs546064345,rs546075420,rs546115480,rs546209521,rs546273136,rs546285211,rs546302780,rs546322818,rs546375492,rs546376090,rs546397273,rs546480692,rs546543908,rs546562014,rs546662558,rs546772596,rs546800200,rs546807655,rs546841009,rs546901205,rs546997965,rs547003788,rs547075653,rs547092971,rs547202928,rs547221722,rs547286370,rs547340303,rs547396985,rs547403681,rs547447561,rs547458478,rs547508414,rs547567748,rs547631011,rs547645565,rs547716098,rs547731371,rs547752688,rs547754804,rs547755497,rs547806414,rs547820886,rs547826116,rs547865271,rs547907327,rs547917821,rs547923728,rs547985556,rs548015433,rs548018161,rs548027197,rs548027286,rs548036275,rs548083051,rs548099370,rs548128575,rs548192908,rs548199028,rs548311562,rs548373804,rs548426098,rs548429959,rs548457132,rs548583801,rs548644149,rs548656338,rs548696132,rs548705169,rs548716748,rs548756725,rs548797734,rs548840624,rs548872609,rs548877981,rs548910301,rs548995981,rs549057192,rs549096807,rs549109400,rs549146561,rs549177781,rs549257362,rs549278072,rs549285175,rs549307912,rs549346379,rs549351858,rs549364334,rs549390483,rs549399861,rs549487937,rs549490718,rs549495781,rs549504844,rs549595442,rs549882865,rs549888489,rs549916849,rs549930329,rs549945073,rs550007417,rs550104530,rs550125957,rs550171481,rs550183931,rs550207420,rs550252214,rs550292446,rs550294026,rs550349588,rs550405986,rs550550498,rs550553324,rs550575128,rs550613426,rs550685275,rs550719025,rs550808132,rs550863515,rs550903220,rs550930084,rs550972190,rs551033753,rs551045924,rs551079883,rs551119337,rs551192664,rs551226766,rs551290337,rs551351449,rs551429313,rs551454325,rs551484894,rs551494432,rs551511914,rs551556935,rs551557943,rs551607089,rs551620813,rs551638022,rs551655614,rs551657727,rs551669241,rs551711069,rs551723914,rs551756043,rs551811867,rs551898717,rs551899314,rs551980142,rs551990205,rs552009669,rs552011678,rs552014193,rs552043560,rs552051644,rs552087656,rs552187132,rs552252411,rs552272414,rs552336420,rs552352627,rs552370072,rs552407409,rs552504653,rs552564282,rs552618020,rs552624371,rs552695012,rs552744554,rs552876630,rs552877064,rs553083507,rs553100828,rs553120410,rs553138173,rs553178719,rs553179869,rs553284846,rs553335404,rs553390345,rs553463545,rs553480555,rs553509739,rs553549947,rs553618806,rs553705705,rs553749381,rs553757239,rs553814165,rs553833873,rs553892028,rs554008007,rs554030868,rs554043796,rs554054369,rs554082841,rs554099086,rs554172383,rs554200597,rs554215514,rs554237756,rs554276918,rs554290088,rs554303763,rs554327542,rs554381409,rs554385951,rs554400619,rs554464918,rs554491781,rs554492205,rs554493536,rs554495078,rs554511270,rs554598105,rs554623534,rs554709710,rs554776684,rs554806542,rs554818596,rs554838140,rs554850328,rs554983262,rs555001521,rs555040167,rs555166234,rs555182556,rs555199980,rs555216290,rs555227916,rs555242010,rs555254287,rs555288236,rs555312188,rs555347988,rs555355634,rs555407461,rs555446765,rs555468161,rs555507662,rs555513516,rs555520743,rs555529868,rs555542254,rs555610995,rs555613224,rs555645078,rs555697194,rs555729396,rs555819712,rs555944728,rs555953342,rs556019789,rs556028648,rs556102878,rs556152349,rs556234641,rs556280133,rs556347144,rs556405929,rs556453362,rs556485873,rs556486188,rs55651003,rs556584841,rs556609211,rs556617232,rs556648201,rs556686739,rs556707591,rs556789342,rs556854567,rs556863065,rs556881223,rs556905442,rs556934945,rs556957591,rs556998663,rs557060590,rs557182363,rs557202358,rs557222760,rs557284500,rs557332990,rs55735469,rs557364162,rs557376346,rs557400665,rs557403323,rs55747023,rs557594364,rs557635923,rs557666450,rs557691267,rs557789457,rs557794450,rs557917040,rs55792001,rs557957410,rs557971712,rs557986148,rs55799769,rs557998913,rs558049742,rs558086156,rs558181265,rs558244570,rs558285929,rs55829486,rs558306639,rs558318566,rs558431233,rs558484590,rs558512619,rs558529400,rs558537294,rs55857639,rs55857889,rs558604389,rs558607218,rs558661546,rs558695209,rs558729852,rs558733090,rs558880815,rs558888295,rs558921965,rs559043640,rs559098042,rs559161548,rs559192452,rs559204758,rs559352808,rs559366759,rs559438842,rs559473874,rs55947803,rs559524126,rs559535370,rs559573289,rs559579659,rs559651058,rs559652916,rs559826688,rs559945917,rs559968360,rs560028913,rs560042339,rs560069594,rs560098554,rs56011036,rs560134780,rs560147619,rs560225739,rs560228628,rs560234143,rs560263222,rs560278661,rs560289203,rs560293095,rs560294327,rs560321733,rs560325294,rs560341909,rs560367410,rs560388658,rs560529114,rs560530199,rs56056043,rs560593780,rs560602450,rs560621161,rs560654125,rs560668899,rs560708991,rs560709192,rs560721406,rs560772770,rs560787262,rs560812953,rs560886234,rs560908250,rs560925596,rs560945710,rs561022683,rs561180018,rs561217662,rs561340227,rs561350567,rs56140450,rs561456213,rs561516535,rs561518424,rs561523165,rs561539216,rs561541368,rs561739430,rs561753356,rs561880733,rs561882274,rs561969498,rs562007170,rs562060375,rs562077781,rs562149149,rs562268618,rs562283567,rs562285196,rs562327668,rs562328231,rs562539329,rs562553261,rs562578175,rs562606322,rs562622611,rs562718942,rs562731913,rs562757526,rs562827252,rs562854674,rs562859885,rs562935447,rs562937448,rs563007802,rs563101941,rs563136542,rs563167508,rs563217357,rs56332357,rs563383251,rs563407182,rs563512021,rs563547826,rs563627886,rs563629853,rs563640912,rs563761961,rs563857115,rs563886158,rs564033763,rs564082373,rs564088797,rs564128869,rs564197672,rs564205702,rs564262222,rs564324686,rs564337328,rs564381754,rs564389045,rs564406704,rs564411530,rs564426040,rs564484901,rs564496104,rs564508160,rs564532073,rs564575967,rs564630099,rs564665474,rs564688689,rs564714198,rs564737369,rs564823176,rs564824921,rs564891729,rs564916315,rs565026636,rs565075568,rs565087463,rs565098460,rs565151774,rs565222785,rs565238332,rs565293877,rs565406211,rs565414586,rs565554606,rs565623547,rs565679324,rs565730963,rs565807789,rs565813294,rs565835328,rs565875428,rs565877054,rs565902656,rs565947473,rs565960184,rs566014886,rs566067868,rs566103975,rs566144209,rs566161420,rs566238112,rs566245056,rs566269102,rs566318983,rs566329613,rs566341277,rs566355743,rs566424397,rs566436153,rs566482729,rs566487308,rs566512110,rs566517317,rs566517407,rs566605673,rs566679112,rs566737564,rs566749156,rs566810319,rs566820875,rs566935964,rs566979898,rs567036315,rs567040702,rs567082452,rs567134448,rs567148330,rs567223430,rs567297110,rs567329260,rs567387630,rs567485508,rs567518417,rs567522764,rs567574309,rs567603724,rs567671223,rs567727150,rs567727675,rs567739751,rs567753903,rs567783372,rs567823358,rs567959096,rs567961593,rs567972089,rs567999062,rs56802430,rs568060129,rs568061484,rs568070668,rs568084388,rs568197387,rs568225886,rs568283544,rs568318572,rs568344119,rs568344440,rs568518119,rs568559850,rs568604637,rs568718880,rs568755332,rs568767011,rs568781655,rs568803418,rs568816703,rs568831860,rs568854619,rs569004754,rs569017660,rs569080950,rs569186290,rs569229891,rs569237721,rs569269014,rs569285804,rs569292570,rs569330114,rs569348234,rs569365222,rs569397011,rs569460764,rs569483788,rs569507410,rs569570624,rs569763510,rs569793791,rs569871179,rs569872271,rs569876401,rs569894267,rs569935585,rs570106219,rs570108764,rs570114018,rs570119498,rs57016038,rs570171425,rs570208941,rs570213133,rs570252462,rs570287134,rs570370434,rs570416709,rs570468065,rs570471156,rs570481865,rs570495167,rs570550852,rs570593723,rs570658612,rs570694923,rs570777148,rs570840497,rs570845578,rs570869286,rs570882697,rs570925996,rs570945705,rs570983530,rs570990530,rs571017536,rs571045160,rs571052260,rs571056803,rs571127799,rs571185687,rs571253114,rs571269984,rs571325394,rs571396715,rs571435181,rs571478898,rs571545838,rs571567236,rs571619055,rs571629331,rs571643864,rs571680414,rs571717845,rs571736305,rs571738165,rs571827721,rs571855785,rs571972838,rs572109137,rs572177745,rs572183299,rs572194865,rs572208951,rs572238676,rs572270823,rs572272319,rs572291419,rs572334070,rs572344820,rs572346607,rs572396265,rs572447678,rs572510579,rs572519054,rs572614608,rs572638390,rs572638488,rs572690269,rs572701581,rs572702064,rs572702353,rs572789777,rs572801879,rs572803126,rs572835036,rs572845411,rs572856560,rs572866331,rs572917786,rs573076797,rs573097718,rs573151902,rs573408542,rs57344327,rs573521377,rs573556351,rs573664233,rs573665857,rs573720475,rs573729042,rs573830568,rs573841427,rs573885694,rs573905295,rs573906931,rs573943298,rs573987131,rs574052382,rs574160060,rs574182492,rs574271476,rs574355373,rs574692161,rs574714624,rs574724848,rs574770249,rs574884247,rs574913886,rs574915369,rs574916397,rs574937817,rs574969482,rs574974501,rs574977391,rs575029757,rs575029948,rs575096705,rs575108553,rs575115474,rs575141136,rs575158164,rs575182877,rs575195124,rs575201975,rs575255465,rs575331244,rs575341091,rs575352454,rs575368011,rs575412688,rs575430669,rs575503542,rs575515998,rs575584049,rs575589357,rs575607056,rs575765458,rs57576931,rs575790214,rs575803581,rs575804703,rs575865921,rs575876122,rs575891528,rs575892023,rs575988172,rs576048625,rs576070238,rs576110934,rs576152675,rs576196508,rs576261227,rs576324174,rs576326145,rs576341418,rs57640886,rs576492642,rs576536229,rs576551295,rs576561825,rs576609595,rs576633706,rs576731262,rs576737428,rs576773845,rs576842693,rs576936150,rs577008491,rs577020621,rs577051552,rs577153930,rs577174701,rs577224206,rs577236517,rs577292892,rs577299628,rs577308172,rs577400511,rs577419225,rs577445939,rs577480866,rs577508871,rs577637143,rs577654447,rs577708496,rs577718714,rs577762927,rs577916844,rs577922009,rs577968376,rs577993935,rs578003914,rs578014296,rs578024402,rs578024624,rs578044135,rs578075762,rs578113330,rs578188943,rs57894530,rs58233058,rs58247308,rs58314825,rs58315513,rs58343747,rs58645077,rs58704554,rs58792764,rs58838439,rs59490451,rs59498405,rs59511334,rs59764913,rs60220267,rs60231358,rs61735675,rs61737078,rs61737080,rs61737640,rs61742614,rs62132206,rs62132207,rs62132209,rs62132210,rs62132211,rs62132216,rs62132249,rs62132250,rs62214472,rs62214473,rs62221525,rs62221526,rs6509870,rs6518205,rs71322597,rs71365459,rs71365460,rs714946,rs714947,rs7246949,rs7250269,rs7250305,rs7250373,rs7250548,rs7250680,rs7250683,rs7251679,rs7251687,rs7255137,rs7257187,rs7259643,rs7276960,rs7277900,rs7278533,rs7278884,rs7280520,rs7281466,rs7281624,rs7281781,rs7281820,rs7281826,rs7281925,rs7281970,rs7282310,rs73061054,rs73226621,rs73376519,rs73376522,rs73376524,rs73376530,rs73376539,rs73376545,rs73376557,rs73604725,rs73604740,rs73604747,rs73604752,rs73604791,rs73604792,rs73906935,rs73906939,rs73906940,rs73906941,rs73906942,rs73906944,rs73906946,rs73906948,rs73906949,rs73936525,rs73936526,rs73936527,rs73936530,rs73986731,rs741961,rs74463408,rs74525004,rs74530129,rs74539155,rs74555472,rs74626209,rs74683599,rs74730902,rs74903063,rs74908000,rs74947951,rs75043585,rs75074527,rs75471252,rs75548479,rs75727427,rs75753441,rs75817923,rs75887000,rs75974293,rs76011179,rs760434,rs760435,rs760452,rs760453,rs760454,rs760456,rs760457,rs760458,rs760459,rs760460,rs760462,rs760463,rs76117537,rs76126542,rs76139543,rs76186010,rs76256186,rs76274920,rs76462196,rs76625818,rs76675259,rs76696735,rs76787817,rs76905515,rs77035399,rs77265482,rs77384657,rs77568465,rs77596678,rs77723442,rs77789680,rs77958571,rs78070573,rs78216536,rs78271595,rs78281868,rs78288532,rs78313555,rs78358444,rs78365502,rs78421181,rs78529613,rs78555863,rs78607405,rs78679639,rs78754053,rs78817945,rs79026716,rs79046875,rs79185679,rs79250555,rs79331200,rs79531466,rs79678167,rs79717025,rs79784423,rs79840370,rs79882954,rs79962088,rs80000715,rs80068005,rs80104949,rs80165573,rs80171326,rs80269739,rs80325088,rs8101601,rs8101787,rs8102042,rs8103935,rs8104273,rs8106823,rs8107543,rs8109090,rs8111021,rs8111028,rs8111155,rs8111275,rs8112812,rs8127060,rs8129251,rs8130796,rs873555,rs873556,rs9304759,rs9306118,rs990594,rs991340,rs9974949,rs9975055,rs9975201,rs9976299,rs9976532,rs9978207,rs9980361,rs9980413,rs9982872,rs9983174,rs9983621	FOXN1,ITGB2,LAIR1,LAT
Mouse Phenotype Single KO	MP:0008650	abnormal interleukin-1 secretion	1	0	0	0	6.84487	346.537	2372	0.0065141	0.0445881	30	1.36994e-06	0.0124171	0.000413904	5.5914	2.14615	12	77	0.0232108	0.155844	rs10006364,rs10007443,rs10014994,rs10028187,rs10030403,rs10083235,rs10083291,rs10083295,rs10213539,rs10219430,rs10492449,rs10818073,rs11033008,rs111231606,rs111288253,rs111306083,rs111316863,rs111399483,rs111410559,rs111413496,rs111598258,rs111703581,rs111752418,rs112027437,rs11204784,rs112089861,rs112094976,rs112099833,rs112423926,rs112597259,rs112601508,rs112644508,rs112648281,rs112693543,rs112840323,rs112850261,rs112866920,rs112885744,rs112892850,rs112966784,rs113235422,rs113246547,rs113334577,rs11342,rs113526545,rs113646364,rs113688718,rs113814955,rs114053868,rs114082405,rs114098875,rs114112314,rs114113836,rs114126183,rs114169085,rs114231524,rs114288355,rs114320036,rs114379539,rs114390686,rs114427956,rs114528155,rs114541033,rs114605062,rs114609698,rs114627537,rs114638218,rs114664758,rs114673078,rs114693567,rs114703469,rs114708513,rs114709806,rs114712663,rs114738207,rs114788409,rs114793458,rs114806686,rs114809181,rs114813970,rs114818104,rs114970846,rs115019465,rs115028869,rs115053810,rs115053939,rs115122493,rs115152098,rs115154788,rs115180202,rs115243715,rs115255728,rs115277935,rs115291805,rs115392068,rs115429743,rs115442664,rs115477092,rs115516693,rs115518080,rs115534363,rs115606203,rs115652974,rs115653069,rs115711120,rs115796900,rs115819475,rs115841418,rs115859976,rs115928236,rs116008982,rs116013045,rs116119361,rs116146473,rs116177572,rs11619963,rs116224962,rs116254929,rs116287789,rs116307314,rs116327583,rs116344579,rs116391341,rs116399157,rs116421787,rs116471103,rs116489051,rs116495345,rs116598693,rs116668359,rs116671414,rs116723100,rs116742344,rs116762982,rs116814958,rs116907202,rs116916730,rs116929587,rs117169225,rs117370121,rs117401088,rs117435177,rs117504126,rs117531706,rs117580244,rs117665732,rs117796512,rs117811573,rs117874652,rs117949194,rs117964428,rs118072078,rs11811310,rs118126222,rs118127622,rs11936132,rs12208607,rs1230475,rs1230478,rs12500924,rs12583876,rs12585331,rs12858505,rs13102946,rs13123368,rs13147793,rs1369145,rs137874703,rs137941114,rs137948901,rs137956656,rs137997007,rs137997986,rs138008761,rs138032084,rs138034428,rs138165036,rs138168009,rs138207620,rs138216820,rs138220979,rs138310438,rs138321079,rs138323050,rs138357324,rs138450005,rs138812366,rs138856822,rs138911397,rs138935871,rs138986081,rs139064750,rs139065827,rs139079936,rs139096633,rs139115270,rs139174047,rs139194731,rs139312535,rs139373416,rs139539324,rs139550864,rs139567379,rs139569467,rs139756131,rs139935162,rs139957627,rs140070319,rs140092428,rs140180062,rs140254261,rs140288876,rs140331299,rs140372619,rs140412314,rs140421670,rs140425959,rs140452727,rs140474512,rs140498782,rs140525164,rs140561217,rs140721752,rs140767270,rs140794295,rs140819586,rs140872681,rs140904371,rs140935549,rs1409429,rs1409430,rs1409431,rs141083054,rs141119760,rs141198577,rs141222728,rs141254336,rs141264492,rs141275860,rs141329338,rs141398599,rs141425806,rs141435195,rs141459777,rs141490061,rs141511053,rs141592051,rs141727430,rs141906783,rs141919872,rs141943543,rs141981274,rs142027749,rs142073705,rs142147256,rs142160017,rs142238065,rs142279735,rs142316294,rs142513273,rs142546202,rs142610381,rs142622266,rs142667114,rs142674006,rs142693862,rs142699395,rs142705670,rs142920699,rs142979461,rs142999536,rs143054723,rs143090311,rs143137593,rs143153460,rs143235839,rs143241512,rs143256717,rs143315227,rs143402531,rs143434311,rs143440587,rs143498830,rs143551541,rs143552014,rs143554744,rs143568123,rs143589227,rs143596640,rs143640230,rs143663090,rs143682223,rs143692137,rs143749658,rs143784826,rs143801700,rs143848037,rs143931408,rs143991774,rs144149738,rs144208333,rs144350405,rs144495482,rs144495514,rs144524882,rs144635769,rs144657210,rs144737070,rs144751590,rs144836346,rs144839571,rs144844102,rs144949655,rs144960956,rs145048487,rs145070911,rs145070968,rs145131207,rs145206709,rs145222892,rs145223022,rs145262923,rs145375361,rs145401595,rs145416753,rs145428211,rs145521108,rs145521861,rs145549782,rs145551893,rs145676893,rs145701405,rs145718206,rs145738471,rs145739996,rs145800382,rs145935950,rs146026706,rs146026762,rs146035857,rs146035868,rs146090740,rs146135719,rs146157907,rs146318437,rs146376446,rs146411026,rs146510415,rs146556165,rs146558564,rs146574586,rs146678909,rs146719371,rs146774030,rs146812100,rs146901612,rs146903178,rs146913500,rs146925056,rs146937584,rs147031061,rs147128046,rs147160587,rs147170700,rs147188596,rs147204682,rs147237797,rs147291893,rs147340534,rs147365467,rs147382027,rs147442845,rs1475309,rs147604354,rs147626577,rs147630137,rs147765678,rs147775480,rs147962701,rs148149492,rs148166978,rs148168033,rs148213775,rs148222224,rs148222764,rs148233849,rs148322204,rs148322930,rs148410983,rs148436373,rs148452469,rs148505981,rs148544182,rs148615031,rs148633116,rs148644151,rs148684538,rs148812965,rs148858144,rs148868871,rs148950816,rs148985520,rs148985708,rs149009374,rs149020347,rs149073510,rs149148223,rs149190923,rs149250107,rs149296184,rs149298682,rs149490237,rs149497321,rs149579181,rs149702591,rs149718835,rs149727995,rs149752777,rs149770746,rs149892145,rs149896091,rs149925429,rs149937710,rs149970158,rs150031821,rs150050737,rs150098842,rs150143792,rs1503383,rs150340515,rs150361135,rs150450058,rs150457843,rs150458946,rs150553661,rs150696753,rs150699945,rs150743570,rs150784189,rs150848570,rs151013431,rs151097100,rs151110714,rs151156678,rs151158650,rs151185352,rs151220351,rs151227504,rs151227901,rs151280636,rs151280752,rs151292040,rs156262,rs16833030,rs17030027,rs17030049,rs17030067,rs17030068,rs17030072,rs17030076,rs17030077,rs17030078,rs17030081,rs17067717,rs17067800,rs17067804,rs17067821,rs17068007,rs17068009,rs17068016,rs17278834,rs17369876,rs17369904,rs17445902,rs17445923,rs17601960,rs17647629,rs17647647,rs17647677,rs17704093,rs180685657,rs180735209,rs180791202,rs181016694,rs181043969,rs181068639,rs181149934,rs181176649,rs181192113,rs181234997,rs181244251,rs181250662,rs181273789,rs181376390,rs181392192,rs181453105,rs181457586,rs181488346,rs181527685,rs181686264,rs181687919,rs181712907,rs181716973,rs181830874,rs181835050,rs181841057,rs181874463,rs181898488,rs181924408,rs181969951,rs182002597,rs182019716,rs182045431,rs182080373,rs182154614,rs182190285,rs182198432,rs182284748,rs182293225,rs182296586,rs182332839,rs182360607,rs182375607,rs182444140,rs182459189,rs182513646,rs182602660,rs182748887,rs182888634,rs182893252,rs182914779,rs183022371,rs183022747,rs183054751,rs183145006,rs183152655,rs183160935,rs183194997,rs183228017,rs183234770,rs183238828,rs183258300,rs183265556,rs183278083,rs183278255,rs183279889,rs183289822,rs183294866,rs183349331,rs183370814,rs183427192,rs183474423,rs183584664,rs1836400,rs1836401,rs183662149,rs183664537,rs183670378,rs183820016,rs183825810,rs183841531,rs183877813,rs183901779,rs183996231,rs184018819,rs184092055,rs184144441,rs184158281,rs184167433,rs184213785,rs184248521,rs184276444,rs184278803,rs184290716,rs184291040,rs184305762,rs184319374,rs184340910,rs184342798,rs184444017,rs184553204,rs184553638,rs184559280,rs184602541,rs184618375,rs184725630,rs184738680,rs184753017,rs184826490,rs184840368,rs184882977,rs185003976,rs185020936,rs185111461,rs185120296,rs185123751,rs185124198,rs185141879,rs185141944,rs185205720,rs185243088,rs185246080,rs185249360,rs185284836,rs185310480,rs185542826,rs185641235,rs185665088,rs185688738,rs185726617,rs185790648,rs185839320,rs185854942,rs185863951,rs185868677,rs185879983,rs185905971,rs185925557,rs185991133,rs186003561,rs186113669,rs186124848,rs186176542,rs186181145,rs186196109,rs186265242,rs186304282,rs186517333,rs186533966,rs186556003,rs186561628,rs186580182,rs186611310,rs186627117,rs186631447,rs186651971,rs186674424,rs186700719,rs186711133,rs186798119,rs186831392,rs186983675,rs186994525,rs186996268,rs187004499,rs187068025,rs187116,rs187167393,rs187226883,rs187227698,rs187295755,rs187299843,rs187444024,rs187453503,rs187534751,rs187543226,rs187556518,rs187576308,rs187582947,rs187585103,rs187598752,rs187620569,rs187632771,rs187668865,rs187799921,rs187816258,rs187866796,rs187923274,rs187929285,rs188152608,rs188160758,rs188173002,rs188223727,rs188245857,rs188260730,rs188291566,rs188366400,rs188399416,rs188419628,rs188431491,rs188455581,rs188522389,rs188569396,rs188590025,rs1886043,rs1886044,rs188609154,rs188672392,rs188804311,rs188806386,rs188811219,rs188938709,rs188953651,rs188972372,rs188999648,rs189054258,rs189123203,rs189135385,rs189187183,rs189252616,rs189255001,rs189356690,rs189410068,rs189485188,rs189496141,rs189510370,rs189540707,rs189581082,rs189586416,rs189693356,rs189773684,rs189829463,rs189843056,rs189938503,rs189953661,rs189975572,rs189980528,rs189985178,rs189987402,rs190003389,rs190018617,rs190055545,rs190077179,rs190083968,rs190128039,rs190132972,rs190202267,rs190211889,rs190236800,rs190248215,rs190441898,rs190444905,rs190469185,rs190485963,rs190562355,rs190574358,rs190622412,rs190649531,rs190657452,rs190768858,rs190781925,rs190798288,rs190842887,rs190852188,rs190900201,rs190901386,rs190905514,rs190924128,rs190969247,rs190990536,rs191034413,rs191043818,rs191049234,rs191071086,rs191100984,rs191135081,rs191142014,rs191143089,rs191160338,rs191171844,rs191174681,rs191179689,rs191347472,rs191355853,rs191428312,rs191430551,rs191450372,rs191519068,rs191683170,rs191685840,rs191705829,rs191707913,rs191716506,rs191717371,rs191803943,rs191819198,rs191825475,rs191826554,rs191831986,rs191849241,rs191861563,rs191872324,rs191984510,rs192138025,rs192153309,rs192181092,rs192326288,rs192383361,rs192481005,rs192482191,rs192488990,rs192504891,rs192532087,rs192554030,rs192563216,rs192565003,rs192565221,rs192641809,rs192663937,rs192683810,rs192804955,rs192873314,rs192900172,rs192912962,rs192925317,rs193047710,rs193098436,rs193102759,rs193166845,rs193193790,rs193196983,rs193262751,rs1944900,rs199529701,rs199533757,rs199631431,rs199637098,rs199650476,rs199712595,rs200093616,rs200424253,rs200589757,rs200746466,rs200775233,rs200882927,rs200931535,rs201354839,rs201772694,rs201871349,rs201931967,rs202088782,rs202195913,rs2146890,rs2146891,rs2181619,rs2182121,rs2209090,rs2209091,rs2209092,rs2209093,rs2224777,rs2224778,rs2296118,rs2404966,rs2553809,rs2764602,rs2785171,rs2785172,rs28367518,rs28421663,rs28483542,rs28649253,rs28678822,rs28684760,rs28710427,rs316343,rs316344,rs316345,rs316346,rs34004196,rs34071659,rs34249702,rs34536783,rs34734715,rs35072068,rs35211585,rs35537982,rs367725847,rs367791562,rs367989228,rs368166901,rs368204982,rs368409658,rs368546163,rs368548937,rs368573868,rs369196296,rs369308817,rs369331577,rs369794237,rs369932132,rs370203349,rs370203849,rs370291568,rs370581349,rs370600432,rs370760933,rs371059396,rs371261282,rs371934646,rs371953084,rs372063901,rs372282062,rs372380915,rs372509133,rs372567197,rs372963588,rs373126692,rs373275900,rs373382593,rs373475388,rs373550456,rs373709304,rs373873534,rs374005491,rs374099326,rs374167572,rs374341485,rs374451575,rs374717106,rs375306321,rs375312804,rs375404403,rs375453973,rs375494828,rs375606036,rs375632015,rs375866922,rs375882666,rs375942420,rs3759483,rs3759484,rs3759485,rs3759486,rs3759488,rs3759489,rs3759490,rs3759491,rs3759492,rs3759493,rs3759494,rs3759495,rs376044657,rs376097254,rs376133728,rs376503679,rs376565131,rs376951806,rs377012230,rs377559194,rs3783205,rs3783206,rs3783207,rs3829269,rs385076,rs386713,rs387907272,rs408265,rs41284157,rs41284159,rs41285117,rs4129773,rs41391946,rs4391952,rs4392496,rs45481997,rs4558856,rs4696464,rs4988456,rs4988457,rs4988458,rs527236935,rs527271203,rs527287258,rs527340244,rs527405328,rs527413634,rs527452301,rs527560126,rs527725058,rs527760354,rs527866966,rs527935017,rs527979075,rs528274382,rs528335597,rs528383917,rs528388394,rs528448132,rs528448622,rs528508969,rs528516127,rs528518978,rs528576475,rs528630532,rs528666723,rs528691537,rs528739272,rs528840235,rs528846966,rs529077392,rs529138730,rs529148291,rs529192779,rs529215934,rs529280144,rs529364869,rs529442977,rs529455563,rs529484508,rs529490125,rs529497332,rs529504930,rs529512839,rs529582313,rs529688924,rs529730561,rs529853352,rs529884861,rs529948985,rs529963236,rs530051064,rs530111282,rs530111338,rs530111628,rs530163765,rs530230623,rs530347522,rs530435549,rs530437514,rs530470993,rs530503322,rs530526658,rs530553805,rs530704928,rs530765089,rs530765512,rs530829265,rs530973624,rs530987521,rs531071433,rs531170803,rs531181197,rs531199268,rs531281299,rs531327865,rs531329382,rs531329817,rs531332045,rs531367143,rs531379187,rs531536024,rs531583560,rs531685924,rs531729690,rs531747110,rs531795788,rs531811925,rs531837134,rs531924858,rs531966454,rs531978419,rs532056965,rs532121258,rs532157122,rs532160903,rs532209938,rs532324674,rs532327597,rs532361497,rs532393325,rs532414803,rs532436380,rs532440173,rs532457879,rs532512892,rs532538084,rs532562076,rs532585883,rs532588205,rs532659126,rs532663310,rs532679171,rs532733486,rs532796474,rs532817284,rs532827878,rs532844225,rs532904448,rs532910058,rs532924928,rs532957248,rs533020414,rs533024897,rs533063586,rs533191186,rs533222931,rs533352481,rs533355083,rs533416027,rs533430198,rs533482267,rs533540560,rs533578292,rs533602383,rs533607667,rs533680175,rs533706292,rs533733952,rs533743175,rs533864529,rs533882033,rs533896912,rs533952971,rs534071472,rs534077251,rs534109489,rs534191386,rs534210973,rs534307568,rs534363923,rs534412914,rs534425309,rs534585877,rs534605571,rs534657058,rs534694790,rs534711080,rs534761522,rs534762734,rs534783461,rs534799859,rs534852141,rs534857986,rs534873537,rs534903913,rs534967679,rs535067457,rs535134339,rs535453983,rs535545335,rs535563413,rs535606334,rs535641517,rs535712157,rs535749071,rs535790418,rs535810240,rs535881295,rs535920172,rs536045359,rs536045989,rs536061117,rs536250063,rs536260161,rs536386852,rs536409928,rs536438590,rs536453075,rs536474730,rs536490013,rs536520519,rs536548014,rs536556705,rs536678501,rs536737580,rs536903952,rs536980228,rs536982056,rs537029542,rs537090874,rs537114532,rs537114610,rs537147758,rs537173388,rs537263543,rs537291501,rs537321436,rs537414423,rs537466416,rs537474997,rs537578628,rs537636503,rs537641827,rs537645619,rs537736252,rs537779884,rs537799309,rs537882716,rs537919387,rs537921979,rs537957941,rs538019889,rs538040674,rs538052904,rs538072017,rs538075206,rs538088758,rs538091768,rs538183758,rs538183831,rs538229694,rs538365328,rs538419305,rs538437089,rs538470303,rs538496491,rs538498487,rs538518216,rs538544388,rs538572657,rs538576872,rs538582889,rs538617508,rs538644581,rs538734204,rs538735212,rs538774076,rs538787857,rs538820515,rs538925374,rs538931891,rs539030217,rs539035687,rs539122154,rs539128907,rs539209831,rs539284737,rs539317550,rs539383498,rs539396019,rs539446470,rs539462223,rs539562392,rs539581818,rs539633334,rs539641649,rs539645459,rs539651116,rs539671868,rs539692628,rs539711652,rs539729536,rs539733447,rs539754042,rs539771169,rs539801662,rs539808698,rs539821453,rs539860419,rs539886313,rs539975815,rs540016873,rs540151198,rs540172924,rs540196026,rs540232562,rs540308953,rs540309746,rs540324470,rs540334720,rs540404184,rs540408968,rs540421592,rs540472205,rs540495314,rs540553116,rs540586722,rs540621524,rs540700604,rs540722124,rs540728553,rs540753465,rs540820415,rs540857402,rs540857709,rs540883744,rs540898657,rs540918798,rs540940850,rs540969783,rs540977436,rs540988732,rs541038495,rs541090700,rs541091977,rs541150475,rs541352785,rs541378029,rs541535441,rs541613845,rs541623915,rs541629565,rs541642707,rs541652563,rs541795521,rs541826458,rs541851506,rs541944996,rs542001421,rs542035623,rs542070274,rs542086849,rs542171429,rs542187460,rs542212530,rs542224624,rs542226148,rs542253757,rs542282776,rs542368615,rs542392597,rs542400096,rs542554103,rs542667045,rs542669315,rs542732778,rs542916728,rs542930929,rs542936080,rs542985166,rs542988050,rs543055563,rs543117441,rs543133489,rs543145648,rs543159979,rs543176707,rs543210130,rs543309812,rs543438346,rs543471723,rs543551611,rs543568347,rs543703878,rs543756897,rs543854922,rs543882927,rs543895206,rs543899651,rs543900320,rs544041126,rs544069551,rs544185838,rs544210623,rs544210913,rs544242037,rs544268215,rs544268957,rs544347045,rs544371716,rs544382137,rs544391117,rs544422274,rs544464579,rs544519440,rs544521316,rs544549454,rs544583076,rs544597206,rs544676196,rs544689381,rs544706473,rs544736070,rs544741819,rs544746922,rs544775786,rs544788667,rs544884606,rs544919832,rs544921465,rs544934655,rs545057558,rs545123588,rs545125306,rs545172365,rs545200671,rs545262452,rs545270881,rs545367756,rs545422461,rs545509652,rs545534500,rs545547959,rs545566882,rs545577232,rs545670745,rs545690718,rs545712272,rs545716751,rs545749273,rs545782172,rs545799602,rs545816153,rs545963979,rs545980020,rs546090959,rs546110318,rs546114399,rs546132556,rs546179532,rs546255050,rs546323789,rs546358377,rs546419681,rs546427109,rs546447723,rs546535444,rs546583472,rs546630423,rs546639608,rs546778672,rs546838070,rs546876009,rs546926184,rs546952226,rs547075096,rs547092954,rs547133219,rs547144707,rs547156000,rs547212501,rs547421366,rs547469028,rs547526045,rs547526823,rs547645515,rs547715575,rs547827156,rs547851600,rs547918912,rs547964008,rs547971304,rs548030905,rs548081309,rs548119668,rs548146847,rs548172921,rs548230577,rs548244178,rs548257549,rs548258047,rs548312040,rs548319621,rs548321049,rs548396082,rs548579724,rs548806978,rs548899749,rs548903590,rs548927408,rs549002582,rs549121237,rs549137189,rs549152463,rs549154542,rs549249317,rs549335840,rs549507461,rs549533434,rs549542957,rs549726061,rs549904225,rs549914878,rs550084520,rs550085139,rs550124810,rs550164863,rs550237581,rs550253669,rs550271902,rs550289689,rs550298886,rs550365776,rs550410625,rs550468407,rs550530380,rs550535371,rs550568520,rs550583966,rs550594101,rs550595621,rs550640183,rs550640506,rs550642914,rs550646310,rs550682533,rs550692327,rs550709257,rs550741638,rs550779410,rs550878356,rs550909748,rs551044334,rs551099346,rs551205679,rs551252513,rs551281288,rs551342449,rs551355666,rs551376202,rs551429024,rs551455345,rs551522129,rs551614757,rs551708165,rs551840769,rs551935412,rs551984328,rs552036296,rs552069632,rs552080297,rs552083420,rs552100594,rs552156952,rs552230808,rs552242761,rs552285395,rs552356828,rs552365109,rs552426410,rs552514951,rs552588610,rs552596895,rs552615403,rs552630695,rs552681944,rs552683513,rs552695361,rs552725061,rs552864951,rs552874421,rs552919185,rs552931093,rs552932,rs552940043,rs552964723,rs552981736,rs553045217,rs553085117,rs553125701,rs553150892,rs553165969,rs553187251,rs553297586,rs553299174,rs553323154,rs553451688,rs553459702,rs553642292,rs553646391,rs553698028,rs553757987,rs553804385,rs553865607,rs553869142,rs553904725,rs553905051,rs553958310,rs554030464,rs554082238,rs554141956,rs554170723,rs554179065,rs554264481,rs554292578,rs554293440,rs554329867,rs554360639,rs554417021,rs554462790,rs554486444,rs554504111,rs554547370,rs554680005,rs554694703,rs554697857,rs554712840,rs554849317,rs554887303,rs554889858,rs554891918,rs554900439,rs554919276,rs555016014,rs555065185,rs555069475,rs555110602,rs555170384,rs555219660,rs555299908,rs555337062,rs555365224,rs555463372,rs555464923,rs555479578,rs555493660,rs555583412,rs555585904,rs555655370,rs555667172,rs555678204,rs555764034,rs555782200,rs555916103,rs556082155,rs556085152,rs556129941,rs556307053,rs556313598,rs55634858,rs556351735,rs556377303,rs556410944,rs556456243,rs55645933,rs556468078,rs556480488,rs556534584,rs556557816,rs556626510,rs556654290,rs556656437,rs556663779,rs556734954,rs556742506,rs55675653,rs556771093,rs556820571,rs556863810,rs556919723,rs556930200,rs556955175,rs556980211,rs556998174,rs557108201,rs557112309,rs55714645,rs557188898,rs557234383,rs557295320,rs557309323,rs557326047,rs557352053,rs55740112,rs557408383,rs557432011,rs557617812,rs557639558,rs557784210,rs557905528,rs557961913,rs557985630,rs55803114,rs558058943,rs558074693,rs558102320,rs558134633,rs558149691,rs558212003,rs558257872,rs558338090,rs558342664,rs558354387,rs558418617,rs558429469,rs558598752,rs558689571,rs558817389,rs558822173,rs558829003,rs558903121,rs558934076,rs558950939,rs559010730,rs559069757,rs55912718,rs559170001,rs559343265,rs559400869,rs559411719,rs559422539,rs559466614,rs559517543,rs559527147,rs559684940,rs559685084,rs559685712,rs559759683,rs55976606,rs559890797,rs55989581,rs559960498,rs559982409,rs559988887,rs559998279,rs559999429,rs56000463,rs560025144,rs560089139,rs56010660,rs560119331,rs560158722,rs560204539,rs560221666,rs560241234,rs560255164,rs560304411,rs560371241,rs560418439,rs560495427,rs560553341,rs560574996,rs560575411,rs560720181,rs560729403,rs560732263,rs56077543,rs560809884,rs560825367,rs560854632,rs560859134,rs560906101,rs561013256,rs561079644,rs561106089,rs561135903,rs561153570,rs561170067,rs561172302,rs561193355,rs561203708,rs561265563,rs561371874,rs561409212,rs561425966,rs561457662,rs561461784,rs561495292,rs561552721,rs561558829,rs561630602,rs561750951,rs56176061,rs561807126,rs561823897,rs561833434,rs561857246,rs56189312,rs561898368,rs561910222,rs561915945,rs56197155,rs561987922,rs56204302,rs562113649,rs562255336,rs562313516,rs56232074,rs56236283,rs562425258,rs562442626,rs562502728,rs562526091,rs562535668,rs562551120,rs562572844,rs562577316,rs562607411,rs562631133,rs562661138,rs562684838,rs562698598,rs562706743,rs56275414,rs562813778,rs562815476,rs562883100,rs562887331,rs56291433,rs56292312,rs562940607,rs562979228,rs562983424,rs563045592,rs563112161,rs563112918,rs563128283,rs563130409,rs563215277,rs563276039,rs56328253,rs563315677,rs56346547,rs56354806,rs563555657,rs563585271,rs563585637,rs563624385,rs563625283,rs563686976,rs563718015,rs563854524,rs563902518,rs563914224,rs563933390,rs56397224,rs563997689,rs56400848,rs564027013,rs564072486,rs564102018,rs564245794,rs564248418,rs564287425,rs564397785,rs564420295,rs564488349,rs564843184,rs564856229,rs564879680,rs564966086,rs564970976,rs565029672,rs565068345,rs565079352,rs565081236,rs565084951,rs565158747,rs565218386,rs565297841,rs565313569,rs565314881,rs565458981,rs565482405,rs565533737,rs565579543,rs565585075,rs565709658,rs565733404,rs565763088,rs565819474,rs565821862,rs565845894,rs565885363,rs565907262,rs565937868,rs566004944,rs566147225,rs566155245,rs566182804,rs566192238,rs566218402,rs566232707,rs566244811,rs566280419,rs566304950,rs566312063,rs566348469,rs566364768,rs566377188,rs566415466,rs566461425,rs566604237,rs566618589,rs566720943,rs566753802,rs566791147,rs566798327,rs566804826,rs566852238,rs566900647,rs566968105,rs566992247,rs567003489,rs567008644,rs567037918,rs567040288,rs567122698,rs567205847,rs567263090,rs567266721,rs567346359,rs567466006,rs567526190,rs567651255,rs567658009,rs567659252,rs567688048,rs567731687,rs567758431,rs567843597,rs567872842,rs567913901,rs567957118,rs568014807,rs568047450,rs568086919,rs568100527,rs568103936,rs568118132,rs568125702,rs568160009,rs568185960,rs568188358,rs56820122,rs568209315,rs568292587,rs568320826,rs568353863,rs568355031,rs568369300,rs568424197,rs568496072,rs568606030,rs568633637,rs568727488,rs568733789,rs568810751,rs568813874,rs568828439,rs568845065,rs568849685,rs568883450,rs568895355,rs568898061,rs568910,rs568945846,rs568952509,rs568953757,rs568956432,rs569014947,rs569064162,rs569070920,rs569096654,rs569135175,rs569140925,rs569167582,rs569234971,rs569281790,rs569583260,rs569603243,rs56962961,rs569700867,rs569771020,rs569786627,rs569817585,rs569923390,rs569994187,rs570123327,rs570204961,rs570216524,rs570230874,rs570246221,rs570347912,rs570377393,rs570480923,rs570485192,rs570489016,rs570566024,rs570604867,rs570609248,rs570685,rs570689559,rs570726370,rs570749147,rs570850387,rs570879066,rs570986318,rs571198242,rs571222739,rs571224104,rs571243770,rs571254004,rs571303964,rs571306866,rs571363566,rs571370715,rs571371394,rs571477284,rs571535372,rs571593,rs571632342,rs571680873,rs571723920,rs571727022,rs571786739,rs571803740,rs571857335,rs571937350,rs571995725,rs572025277,rs572047946,rs572110892,rs572244619,rs572343702,rs572346892,rs572389756,rs572399373,rs572407336,rs572419935,rs572464243,rs572493193,rs572502454,rs572527125,rs572538529,rs572562207,rs572590358,rs572595519,rs572615842,rs572617124,rs572623746,rs572660975,rs572687,rs572692271,rs572692476,rs572727587,rs572798443,rs572811520,rs573011684,rs573018742,rs573091226,rs573093195,rs573270399,rs573345980,rs573347836,rs573442625,rs573461110,rs573473308,rs573514402,rs573539694,rs573561149,rs573609880,rs573614094,rs573621964,rs573652820,rs573706093,rs573713791,rs573714427,rs573781202,rs573801739,rs573890664,rs573972368,rs574074349,rs574111371,rs574136085,rs574278207,rs574305271,rs574308661,rs574416130,rs574445223,rs574472896,rs574478171,rs57450708,rs574515792,rs574532360,rs574563012,rs574663319,rs574730730,rs574734129,rs574740227,rs574763500,rs574764541,rs574886060,rs574905323,rs574951788,rs574968133,rs575048965,rs575102268,rs57510477,rs575151605,rs575196936,rs575217019,rs575246524,rs575268073,rs575324371,rs575361560,rs575383837,rs575417509,rs575440759,rs575447914,rs575529798,rs575553947,rs575646253,rs575647644,rs575708829,rs575784230,rs575805801,rs575809039,rs575885310,rs575901265,rs575914450,rs575916497,rs576003203,rs57606977,rs576142588,rs576162784,rs576196615,rs576224818,rs576267374,rs576329881,rs576447263,rs576500379,rs576611646,rs576754151,rs576841291,rs576962502,rs576968411,rs576993827,rs577004676,rs577076944,rs577127238,rs577173771,rs57721448,rs577222505,rs577260120,rs577348207,rs577369115,rs577408411,rs577532272,rs577545844,rs577556986,rs577607832,rs577675871,rs577705530,rs577747738,rs577795881,rs577811780,rs577848118,rs577981898,rs577997361,rs578109353,rs578113912,rs578159420,rs578255677,rs58042033,rs587597018,rs587601056,rs587602587,rs587609070,rs587613990,rs587645036,rs587645789,rs587647025,rs587649398,rs587654475,rs587684111,rs587692020,rs587694915,rs587710967,rs587716632,rs587724390,rs587725904,rs587726624,rs587735299,rs587751603,rs587752526,rs587758615,rs587764627,rs587770594,rs59028957,rs59500587,rs59792695,rs59799056,rs60261431,rs60264536,rs60703870,rs60883197,rs61192430,rs61949182,rs62324699,rs62324700,rs62324702,rs62324703,rs62324704,rs62324710,rs6535919,rs6535920,rs6535921,rs6561300,rs658560,rs66984216,rs6848819,rs6850598,rs6858338,rs7119869,rs713247,rs713248,rs72729660,rs72729661,rs72729666,rs72969190,rs72969193,rs72969201,rs72971004,rs72978981,rs73188862,rs73189831,rs73189833,rs73189836,rs73189845,rs73189847,rs73189851,rs73189852,rs73189855,rs7321184,rs7321263,rs7321994,rs7326785,rs7330090,rs7338001,rs7338612,rs73474460,rs73474465,rs73474488,rs73476436,rs73479352,rs73827632,rs73854693,rs73856953,rs73856954,rs73856955,rs74073728,rs74073733,rs74073736,rs74074012,rs74074016,rs74074017,rs74074018,rs74074019,rs74074022,rs74074023,rs74074025,rs74074026,rs74074029,rs74074031,rs74074037,rs74074040,rs74074051,rs74074055,rs74074064,rs74074069,rs74074093,rs74127540,rs74478836,rs74485196,rs74537360,rs74538085,rs74555440,rs74586908,rs74648080,rs74729418,rs74732998,rs74799068,rs74906578,rs74961462,rs74992303,rs75005156,rs75035459,rs75089398,rs75182874,rs75213201,rs75239348,rs75274680,rs75364842,rs75397468,rs75430984,rs75447973,rs75450646,rs75659987,rs75784957,rs75868181,rs76003798,rs76136700,rs76144030,rs76193684,rs76296783,rs76347044,rs76406190,rs76423272,rs76446621,rs7654351,rs7654485,rs76579778,rs7660240,rs7668574,rs76717395,rs76758635,rs76809725,rs76816639,rs7684531,rs7684533,rs7686062,rs76881692,rs76909253,rs76939783,rs7696323,rs77028696,rs77076010,rs77089386,rs77093054,rs77167364,rs77178106,rs77193673,rs77225644,rs77261371,rs77302082,rs77404512,rs77416145,rs77431797,rs77529907,rs77560907,rs7757278,rs77630843,rs77671437,rs77694636,rs77792619,rs77877011,rs77929304,rs78089682,rs78465012,rs78474019,rs78610220,rs78696564,rs78719940,rs78751079,rs78756030,rs78794435,rs78839746,rs78907821,rs78954974,rs79012506,rs79024247,rs79038303,rs79183186,rs79267292,rs79293320,rs79427886,rs79554726,rs79631741,rs7985582,rs79860579,rs79867863,rs7986930,rs79897414,rs79917651,rs80226641,rs80239895,rs80248200,rs80333624,rs912784,rs927850,rs9316183,rs9316194,rs9503311,rs9503312,rs9526153,rs9534334,rs9534345,rs9534350,rs9562639,rs9562640,rs9562641,rs9567626,rs9567628,rs9567629,rs9567630,rs9567631,rs9567632,rs9567633,rs9567634,rs9567635,rs9567636,rs9567637,rs9567657,rs9590952,rs9595415,rs9595424,rs9595427,rs9634799,rs970233,rs9991954	CASP12,CASP4,CASP5,CD44,LCP1,MYD88,NCOA3,NLRC4,SERPINB1,TLR2,TLR4,TNFAIP8L2
Mouse Phenotype Single KO	MP:0002217	small lymph nodes	1	0	0	0	7.1179	332.542	2367	0.00625102	0.0444942	299	0.0157796	1	0.47835	3.38473	1.47722	5	53	0.00967118	0.0943396	rs10036335,rs10060185,rs10063121,rs10065588,rs10067174,rs10276583,rs10475918,rs10854466,rs11088969,rs111317577,rs111365823,rs111374906,rs111626997,rs111697265,rs111730801,rs111860812,rs111883687,rs111922607,rs111929696,rs111932178,rs112025664,rs112196465,rs112245103,rs112343052,rs112403172,rs112485113,rs112548886,rs112657995,rs112719742,rs112883770,rs112897469,rs112898892,rs112931116,rs113037763,rs113261247,rs113590253,rs113637941,rs113721258,rs113722516,rs113775753,rs113847548,rs113883671,rs113935861,rs114022115,rs114077426,rs114083165,rs114088581,rs114125722,rs114164949,rs114168183,rs114252743,rs114266218,rs114266230,rs114362859,rs114431780,rs114503484,rs114538567,rs114578152,rs114605515,rs114751954,rs114810049,rs114845595,rs114923056,rs114927079,rs114934340,rs115039266,rs115060467,rs115121375,rs115225837,rs115271850,rs115273723,rs115349166,rs115397927,rs115416501,rs115487597,rs115513231,rs115528559,rs115556101,rs115581730,rs115619832,rs115684139,rs115781968,rs115818769,rs115842508,rs116001267,rs116013771,rs116139892,rs116316653,rs116458573,rs116464929,rs116560675,rs116585722,rs116777266,rs116820607,rs116834270,rs116941926,rs11702367,rs11702488,rs11702770,rs117043133,rs117114747,rs117163067,rs117287757,rs117325847,rs117365780,rs117368360,rs117375406,rs117401815,rs117402426,rs11740661,rs117653096,rs117728750,rs117813961,rs117849453,rs117851772,rs118064701,rs118132412,rs118181594,rs11953527,rs11954171,rs11959385,rs11971732,rs11974928,rs12481877,rs12482072,rs12626397,rs12626729,rs12626759,rs12656935,rs13047425,rs13050770,rs13051783,rs13052421,rs13239438,rs13243094,rs13356757,rs13358579,rs13359780,rs137882839,rs137897421,rs137932247,rs138010841,rs138022372,rs138024646,rs138126598,rs138133653,rs138152592,rs138162374,rs138173905,rs138190773,rs138286054,rs138303556,rs138304510,rs138404384,rs138537908,rs138561725,rs138671183,rs138680740,rs138682103,rs138685560,rs138703739,rs138732456,rs138782709,rs138852168,rs138880009,rs138907454,rs138913850,rs138952522,rs139176092,rs139179917,rs139249798,rs139283665,rs139295181,rs139322396,rs139330876,rs139344033,rs139354163,rs139384098,rs139456888,rs139497685,rs139523927,rs139586460,rs139596710,rs139615577,rs139637360,rs139654176,rs139719339,rs139739669,rs139755553,rs139878252,rs139903050,rs139907484,rs139945773,rs139974121,rs140011140,rs140064588,rs140116076,rs140146546,rs140251554,rs140271317,rs140396778,rs140417412,rs140483673,rs140514971,rs140593860,rs140642519,rs140701477,rs140723251,rs140782941,rs140784646,rs140831707,rs140887415,rs140894839,rs141078180,rs141079440,rs141201564,rs141259923,rs141287883,rs141361081,rs141376955,rs141404976,rs141450048,rs141547941,rs141601982,rs141643243,rs141654486,rs141760494,rs141780263,rs141788500,rs141799330,rs141803706,rs141832956,rs141894939,rs142018926,rs142060049,rs142061956,rs142092976,rs142106425,rs142129528,rs142131250,rs142196634,rs142198721,rs142250422,rs142251556,rs1422813,rs142432900,rs142440108,rs142455755,rs142527317,rs142545221,rs142576830,rs142642482,rs142671750,rs142755668,rs142869795,rs142872763,rs142873694,rs142911805,rs142917260,rs142997256,rs143003102,rs143013329,rs143135353,rs143253366,rs143401022,rs143464780,rs143488172,rs143506127,rs143579237,rs143650379,rs143745408,rs143778385,rs143915142,rs144036032,rs144051976,rs144070184,rs144112065,rs144118902,rs144145184,rs144182135,rs144217038,rs144230830,rs144271573,rs144332667,rs144373492,rs144458014,rs144487047,rs144528397,rs144534350,rs144537521,rs144565827,rs144576812,rs144658930,rs144665791,rs144706275,rs144729251,rs144861949,rs144902071,rs144940380,rs145097233,rs145103928,rs145105103,rs145137912,rs145146713,rs145192238,rs145194740,rs145227210,rs145247313,rs145333014,rs145426760,rs145449692,rs145463127,rs145478346,rs145503627,rs145670413,rs145688156,rs145710399,rs145737317,rs145786696,rs145817831,rs145851783,rs145943222,rs145972313,rs145977769,rs146110472,rs146114096,rs146124437,rs146153771,rs146224916,rs146341989,rs146553987,rs146658251,rs146689484,rs146744151,rs146848448,rs146927740,rs146961505,rs146997508,rs147019232,rs147066158,rs147312704,rs147344814,rs147354671,rs147409527,rs147419391,rs147447970,rs1474552,rs147457725,rs147568634,rs147611165,rs147620567,rs147715177,rs147715356,rs147732652,rs147817983,rs147820214,rs147913636,rs147936664,rs148038936,rs148091628,rs148125280,rs148201938,rs148284025,rs148294405,rs148303032,rs148348799,rs148434078,rs148500341,rs148505957,rs148610992,rs148619194,rs148662944,rs148697585,rs148777992,rs148788656,rs148957408,rs149008824,rs149021568,rs149052172,rs149130203,rs149139835,rs149227983,rs149277897,rs149326596,rs149362817,rs149363553,rs149370851,rs149426994,rs149429459,rs149433754,rs149520204,rs149574706,rs149604152,rs149621562,rs149626669,rs149655874,rs149678773,rs149750406,rs149812370,rs149868255,rs150006089,rs150016679,rs150061892,rs150106853,rs150131935,rs150183880,rs150201531,rs150218514,rs150270002,rs150280005,rs150333398,rs150380370,rs150456963,rs150476159,rs150492639,rs150504119,rs150509762,rs150564367,rs150578074,rs150651706,rs150756554,rs150821772,rs150876593,rs150911687,rs150977713,rs150979480,rs151037987,rs151095452,rs151144117,rs151234718,rs151248132,rs151252082,rs151279379,rs1558712,rs169082,rs17004716,rs1721,rs174658,rs1802094,rs180678235,rs180679799,rs180695898,rs180738093,rs180799786,rs180947937,rs180951646,rs181066739,rs181173141,rs181199232,rs181203000,rs181338363,rs181345146,rs181356448,rs181359928,rs181369799,rs181461763,rs181475151,rs181480621,rs181607814,rs181832777,rs181967721,rs181992730,rs182020130,rs182065671,rs182068172,rs182192282,rs182199026,rs182433101,rs182444087,rs182444390,rs182445108,rs182453958,rs182457795,rs182473057,rs182544040,rs182568459,rs182578344,rs182612723,rs182619001,rs182671875,rs182710503,rs182753899,rs182759663,rs182787681,rs182897785,rs183024233,rs183026276,rs183038769,rs183204386,rs183257256,rs183291159,rs183291474,rs183294108,rs183304728,rs183338732,rs183412211,rs183505762,rs183517,rs183931413,rs183980819,rs183995439,rs184014927,rs184017472,rs184040850,rs184049491,rs184068493,rs184143431,rs184155434,rs184171969,rs184184156,rs184193573,rs184193720,rs184203755,rs184218088,rs184350532,rs184410926,rs184461062,rs184467060,rs184471462,rs184479471,rs184620254,rs184642030,rs184668889,rs184699385,rs184715130,rs184723956,rs184933327,rs185031683,rs185042309,rs185047096,rs185170015,rs185183520,rs185412544,rs185415948,rs185422191,rs185449432,rs185532007,rs185569396,rs185585551,rs185591018,rs185668994,rs185721126,rs185746781,rs185965402,rs186049049,rs186121718,rs186187477,rs186191049,rs186198036,rs186202576,rs186227888,rs186306953,rs186509319,rs186615527,rs186624436,rs186733506,rs186769562,rs186830939,rs186853094,rs187007272,rs187011415,rs187054680,rs187168810,rs187201852,rs187225592,rs187298931,rs187302916,rs187313444,rs187425053,rs187433813,rs187446115,rs187540120,rs187560204,rs187594391,rs187595203,rs187601441,rs187660082,rs187663429,rs187677060,rs187707325,rs187722465,rs187944678,rs188026044,rs188043776,rs188193438,rs188217596,rs188231966,rs188316038,rs188470470,rs188552165,rs188588010,rs188620643,rs188783340,rs188830104,rs188838490,rs188844786,rs188890330,rs188961438,rs188967656,rs189007567,rs189062911,rs189085957,rs189108003,rs189116683,rs189119833,rs189139062,rs189153044,rs189166092,rs189204877,rs189227709,rs189250216,rs189250711,rs189503597,rs189511080,rs189601330,rs189695287,rs189885591,rs189892116,rs189979475,rs189987519,rs190024530,rs190136755,rs190220877,rs190229207,rs190244061,rs190248365,rs190301179,rs190424954,rs190431314,rs190517571,rs190534662,rs190545278,rs190643478,rs190788449,rs190958855,rs190959479,rs191035652,rs191163926,rs191171521,rs191174497,rs191237070,rs191267982,rs191273029,rs191279658,rs191428873,rs191444067,rs191453781,rs191564817,rs191621181,rs191656804,rs191848309,rs191850645,rs191880558,rs191890955,rs191913154,rs191914357,rs191930679,rs192027009,rs192054438,rs192147606,rs192155865,rs192358,rs192386237,rs192441465,rs192457563,rs192503554,rs192592412,rs192597520,rs192605637,rs192616935,rs192671635,rs192813983,rs192832457,rs192855268,rs192963880,rs192977245,rs192983140,rs193040104,rs193063299,rs193078579,rs193173046,rs193223039,rs193246161,rs193247485,rs193281476,rs199639417,rs199705690,rs199725070,rs199810704,rs199851343,rs199948899,rs200033547,rs200111969,rs200144017,rs200211619,rs200341907,rs200457307,rs2006271,rs2006272,rs200659406,rs200732702,rs200895223,rs200972335,rs2011655,rs201190229,rs201278836,rs2013275,rs201337554,rs201354221,rs2014191,rs201512257,rs201561039,rs201758762,rs2017725,rs201802601,rs202197098,rs202240320,rs2070139,rs2070946,rs2070947,rs2072702,rs2072703,rs2117340,rs2117341,rs2164072,rs2229699,rs2230529,rs2280965,rs2329941,rs235326,rs235327,rs235328,rs235329,rs2430484,rs2430485,rs2430486,rs2470938,rs2470939,rs2470940,rs2470941,rs2470942,rs2470943,rs2470944,rs2470945,rs262865,rs264834,rs264835,rs264868,rs264869,rs264870,rs264873,rs264874,rs264875,rs264876,rs264877,rs264878,rs264879,rs264880,rs264881,rs2776386,rs2838724,rs2838734,rs2838735,rs2838736,rs2838737,rs2838738,rs2838739,rs2838740,rs2838741,rs28438743,rs28461884,rs28462282,rs28588491,rs28619388,rs28671131,rs28760483,rs2876999,rs2877000,rs3091258,rs3093556,rs3093557,rs3093558,rs3093559,rs3093561,rs3093672,rs3173872,rs33910938,rs34142945,rs34170307,rs34516301,rs34546748,rs34552233,rs34580582,rs34787599,rs34897870,rs35280729,rs35517302,rs35585534,rs35723624,rs35735704,rs35903905,rs35960094,rs36101422,rs367667976,rs367741178,rs367847454,rs368284854,rs368366164,rs368401151,rs368730557,rs369147009,rs369178746,rs369246157,rs369297369,rs369469873,rs369594910,rs369766397,rs370090836,rs370706693,rs371050109,rs371234291,rs371423129,rs371984404,rs372056902,rs372184718,rs372198443,rs372250865,rs372280498,rs372318503,rs372319926,rs372365739,rs372577792,rs372592222,rs372601194,rs373093515,rs373180970,rs373463085,rs373488523,rs373527710,rs3735375,rs3735377,rs3735378,rs373621815,rs373939373,rs3746972,rs3746973,rs374787289,rs375158060,rs375165841,rs375181755,rs375481878,rs375621899,rs375749691,rs375827287,rs375830604,rs375907746,rs3761394,rs3761395,rs3761397,rs376241954,rs376301993,rs376366369,rs376737094,rs376782094,rs376905950,rs377112160,rs377137390,rs377183547,rs377327476,rs377731228,rs3788146,rs3788147,rs3788149,rs3788150,rs3788151,rs380949,rs3823752,rs3859733,rs4050931,rs417580,rs426021,rs440555,rs441019,rs450206,rs4645846,rs4730066,rs4818739,rs4818740,rs4818984,rs4818985,rs4818986,rs4818987,rs4818988,rs4867873,rs5030665,rs5030666,rs5030667,rs5030668,rs527289970,rs527386902,rs527397334,rs527399788,rs527452438,rs527461351,rs527538254,rs527596981,rs527626308,rs527753177,rs527789541,rs527818442,rs527885601,rs527931898,rs527958600,rs527985941,rs527986770,rs528002574,rs528028213,rs528099924,rs528186149,rs528187536,rs528241609,rs528281137,rs528295707,rs528305032,rs528357541,rs528437847,rs528587487,rs528598619,rs528674811,rs528686680,rs528782075,rs528799016,rs528833766,rs528930730,rs528996704,rs529037103,rs529048046,rs529088558,rs529122358,rs529192837,rs529193963,rs529201641,rs529222716,rs529281012,rs529302038,rs529310137,rs529331758,rs529426678,rs529471624,rs529473836,rs529532967,rs529578427,rs529629245,rs529684166,rs529704042,rs529706148,rs529706357,rs529743047,rs529756705,rs529804007,rs529806604,rs529822385,rs529978388,rs529987461,rs530015618,rs530045305,rs530076054,rs530230246,rs530278337,rs530338973,rs530433499,rs530485043,rs530537226,rs530601112,rs530715305,rs530724717,rs530781762,rs530790209,rs530794061,rs530801730,rs530831298,rs530886695,rs530916438,rs530984467,rs530988049,rs531029538,rs531045934,rs531111248,rs531156557,rs531201921,rs531240984,rs531302606,rs531308686,rs531320767,rs531389736,rs531399707,rs531404546,rs531413147,rs531439934,rs531450891,rs531479873,rs531538465,rs531550818,rs531564905,rs531568888,rs531604728,rs531605569,rs531608564,rs531656124,rs531725269,rs531749733,rs531766394,rs531768885,rs531791960,rs531841801,rs531842052,rs531882478,rs531899736,rs531911681,rs531971791,rs532052700,rs532107395,rs532167033,rs532187069,rs532203669,rs532305889,rs532570654,rs532658563,rs532684302,rs532848140,rs532851927,rs532909445,rs532951366,rs533063241,rs533115686,rs533170793,rs533182578,rs533188914,rs533206752,rs533254053,rs533266345,rs533313224,rs533325402,rs533350133,rs533364745,rs533388486,rs533417151,rs533450663,rs533451282,rs533469201,rs533570064,rs533582901,rs533679209,rs533709751,rs533806651,rs533874064,rs533892661,rs533918291,rs533924011,rs533961665,rs534056188,rs534063522,rs534125581,rs534143004,rs534223807,rs534301017,rs534349570,rs534370413,rs534420493,rs534429046,rs534444219,rs534559043,rs534652186,rs534690858,rs534780720,rs534784485,rs534796661,rs534797636,rs534838779,rs534845538,rs534861938,rs534878125,rs534999387,rs535084068,rs535120948,rs535165069,rs535221796,rs535289776,rs535332841,rs535354077,rs535404670,rs535411823,rs535497122,rs535500260,rs535506582,rs535530299,rs535590767,rs535596775,rs535665290,rs535684410,rs535705472,rs535712808,rs535757376,rs535758945,rs535777704,rs535833212,rs535840329,rs535842034,rs535887179,rs535888384,rs535920882,rs535938154,rs535956266,rs536017207,rs536072469,rs536072483,rs536136570,rs536157922,rs536192821,rs536222862,rs536246576,rs536271562,rs536285214,rs536318145,rs536436716,rs536463237,rs536487522,rs536505042,rs536525816,rs536551040,rs536586350,rs536595991,rs536636567,rs536664572,rs536690159,rs536702230,rs536740559,rs536853157,rs536877283,rs536992662,rs536998994,rs537086799,rs537146034,rs537147390,rs537164894,rs537233198,rs537270811,rs537333961,rs537384252,rs537437039,rs537480742,rs537486656,rs537487952,rs537498919,rs537503571,rs537522190,rs537597530,rs537663072,rs537682308,rs537815454,rs537853331,rs537910464,rs537918411,rs537922339,rs537931577,rs537962823,rs537974652,rs537984184,rs538046921,rs538098068,rs538164115,rs538194163,rs538283882,rs538353437,rs538356493,rs538416769,rs538518316,rs538538669,rs538540481,rs538631934,rs538668727,rs538720728,rs538904639,rs538906833,rs538976051,rs538981968,rs539023728,rs539040439,rs539106598,rs539183257,rs539236988,rs539313467,rs539383174,rs539443999,rs539481206,rs539482108,rs539543326,rs539553705,rs539577957,rs539676990,rs539740039,rs539750069,rs539810839,rs539894073,rs539934290,rs539946554,rs539987210,rs540038900,rs540042001,rs540099020,rs540100680,rs540119930,rs540155989,rs540180365,rs540182586,rs540186001,rs540234020,rs540384646,rs540479925,rs540504429,rs540565869,rs540578733,rs540593100,rs540639987,rs540653326,rs540666184,rs540679708,rs540698614,rs540750895,rs540765542,rs540786562,rs540803091,rs540819100,rs540829044,rs540864360,rs540929115,rs541051227,rs541073013,rs541081354,rs541121855,rs541122596,rs541161212,rs541189909,rs541230583,rs541273242,rs541326033,rs541361597,rs541400501,rs541460461,rs541466381,rs541519963,rs541555940,rs541597280,rs541738866,rs541774830,rs541796049,rs541846431,rs541849853,rs541913318,rs541986840,rs542008206,rs542083794,rs542155584,rs542242624,rs542242625,rs542266351,rs542362474,rs542401820,rs542416033,rs542429200,rs542463633,rs542463856,rs542470826,rs542476563,rs542477428,rs542519143,rs542631592,rs542781093,rs542867462,rs542889986,rs542904059,rs542908521,rs542920594,rs542927840,rs542937472,rs542980566,rs543038306,rs543041170,rs543045560,rs543074963,rs543090189,rs543107076,rs543139044,rs543166677,rs543171369,rs543217743,rs543243506,rs543280647,rs543308207,rs543468130,rs543478022,rs543496840,rs543509914,rs543510556,rs543668226,rs543668869,rs543676673,rs543730283,rs543747962,rs543790109,rs543854807,rs543898667,rs543933566,rs543939477,rs543944724,rs543946615,rs544079084,rs544202094,rs544235734,rs544264925,rs544297970,rs544327088,rs544398439,rs544435590,rs544466895,rs544479091,rs544525554,rs544576424,rs544641192,rs544677530,rs544740689,rs544775975,rs544786498,rs544813131,rs544842662,rs544856889,rs544899904,rs544918899,rs544919006,rs544951128,rs544956143,rs545041108,rs545073323,rs545127284,rs545138125,rs545158702,rs545160222,rs545202099,rs545217011,rs545243882,rs545253847,rs545282832,rs545296521,rs545302432,rs545321892,rs545327082,rs545369602,rs545404093,rs545442627,rs545502086,rs545536931,rs545540631,rs545613229,rs545730786,rs545765344,rs545779950,rs545825888,rs545832891,rs545837244,rs545878135,rs545939780,rs546044733,rs546075420,rs546115480,rs546189056,rs546273136,rs546285211,rs546375492,rs546376090,rs546404687,rs546466379,rs546478552,rs546562014,rs546736646,rs546783542,rs546800200,rs546841009,rs546901205,rs546901899,rs546997965,rs547003788,rs547034703,rs547058436,rs547064058,rs547092971,rs547166104,rs547172054,rs547202928,rs547226258,rs547286370,rs547340303,rs547358251,rs547403681,rs547447561,rs547458478,rs547471141,rs547508414,rs547567748,rs547603122,rs547617109,rs547631011,rs547645565,rs547673228,rs547684655,rs547701708,rs547716098,rs547731371,rs547752688,rs547756278,rs547826116,rs548015433,rs548018161,rs548027286,rs548036275,rs548099370,rs548128575,rs548192908,rs548199028,rs548311562,rs548357203,rs548377471,rs548426098,rs548563654,rs548583801,rs548634901,rs548644149,rs548656338,rs548696132,rs548716748,rs548756725,rs548797734,rs548872609,rs548910301,rs549011070,rs549110389,rs549146561,rs549177781,rs549178831,rs549201974,rs549204179,rs549243057,rs549257362,rs549285175,rs549313615,rs549346379,rs549351858,rs549364334,rs549399861,rs549487937,rs549489251,rs549495781,rs549595442,rs549656339,rs549725707,rs549774591,rs549882865,rs549888489,rs549916849,rs549952735,rs549987861,rs550007417,rs550125957,rs550171481,rs550207420,rs550292446,rs550349588,rs550377751,rs550458535,rs550474532,rs550487618,rs550553324,rs550613426,rs550808132,rs550826374,rs550891430,rs550903220,rs550915418,rs550930084,rs550972190,rs551011044,rs551029466,rs551033753,rs551045924,rs551079883,rs551087278,rs551119337,rs551192664,rs551208763,rs551290337,rs551296658,rs551351449,rs551408458,rs551429313,rs551454325,rs551484894,rs551494432,rs551494547,rs551495544,rs551531717,rs551532281,rs551534303,rs551552253,rs551556935,rs551557943,rs551592689,rs551607089,rs551620813,rs551621457,rs551653121,rs551653473,rs551756043,rs551811867,rs551899314,rs551980142,rs552009669,rs552014193,rs552024407,rs552043560,rs552086264,rs552087656,rs552181291,rs552187132,rs552190891,rs552252411,rs552272414,rs552336420,rs552337082,rs552370072,rs552372000,rs552379375,rs552407409,rs552564282,rs552624371,rs552665750,rs552695012,rs552842696,rs552876630,rs552877064,rs552923944,rs552942677,rs553083507,rs553120410,rs553138173,rs553178719,rs553179869,rs553284846,rs553383272,rs553390345,rs553462044,rs553480555,rs553498566,rs553618806,rs553676525,rs553749381,rs553757239,rs553833873,rs554008007,rs554030868,rs554043796,rs554043815,rs554054369,rs554082841,rs554099086,rs554185198,rs554200597,rs554248753,rs554303763,rs554317254,rs554327542,rs554352002,rs554385951,rs554400619,rs554441238,rs554464918,rs554479943,rs554598105,rs554723472,rs554776684,rs554834756,rs554838140,rs554838246,rs554850328,rs554923528,rs554960659,rs554983262,rs555035039,rs555182556,rs555199980,rs555251997,rs555254287,rs555288236,rs555347988,rs555352604,rs555407461,rs555468161,rs555512460,rs555513516,rs555520743,rs555529868,rs555542254,rs555645078,rs555697194,rs555729396,rs555944728,rs555953342,rs555974458,rs556036272,rs556142294,rs556152349,rs556156586,rs556234641,rs556330613,rs556347144,rs556384145,rs556448690,rs556453362,rs556485873,rs556486188,rs556507625,rs55651003,rs556538484,rs556569909,rs556648201,rs556686739,rs556690829,rs556727856,rs556789342,rs556812665,rs556825589,rs556862278,rs556863065,rs556863973,rs556881223,rs556892333,rs556905442,rs556998663,rs557182363,rs557250050,rs557284500,rs557340134,rs55735469,rs557364162,rs557376346,rs557400665,rs557403323,rs557479725,rs557538177,rs557594364,rs557614980,rs557635923,rs557666450,rs557691267,rs557789457,rs557794450,rs557879538,rs557917040,rs55792001,rs557971712,rs557986148,rs558003920,rs558049742,rs558181265,rs558244570,rs55829486,rs558306639,rs558318566,rs558390420,rs558512619,rs558529400,rs558532360,rs558564021,rs55857889,rs558607218,rs558661546,rs558695209,rs558729852,rs558733090,rs558816914,rs558880815,rs558893239,rs558921965,rs558930213,rs559043640,rs559098042,rs559122695,rs559161548,rs559192452,rs559204758,rs559366759,rs559438842,rs559473874,rs55947803,rs559535370,rs559573289,rs559587323,rs559651058,rs560033605,rs560098554,rs56011036,rs560147619,rs56016333,rs560210829,rs560225739,rs560228628,rs560234143,rs560251333,rs560293095,rs560294327,rs560325294,rs560341909,rs560344533,rs560367410,rs560388658,rs560512361,rs560520330,rs560524779,rs560529114,rs56056043,rs560613204,rs560621161,rs560639990,rs560654125,rs560671305,rs560708991,rs560721406,rs560749772,rs560769954,rs560787262,rs560795931,rs560812953,rs560900266,rs560912356,rs560921042,rs560925596,rs560970793,rs561055886,rs561180018,rs561198800,rs561217662,rs561298387,rs56140450,rs561436335,rs561456213,rs561518424,rs561523165,rs561526636,rs561539216,rs561541368,rs561739430,rs561753356,rs561802689,rs561806380,rs561880733,rs561946341,rs561969498,rs562007170,rs562008965,rs562077781,rs562145036,rs562268618,rs562296920,rs562327668,rs562328231,rs562487264,rs562507776,rs562539329,rs562553261,rs562606322,rs562619098,rs562622611,rs562636356,rs562638851,rs562659365,rs562687862,rs562704437,rs562757526,rs562827252,rs562854674,rs562862193,rs562903764,rs562912922,rs562923893,rs562935447,rs562937448,rs562969203,rs563007802,rs563024732,rs563024891,rs563085825,rs563101941,rs563167508,rs56332357,rs563383251,rs563427477,rs563430776,rs563492904,rs563549066,rs563640912,rs563761961,rs563842808,rs563857115,rs563897164,rs563953801,rs564033763,rs564082373,rs564088797,rs564128869,rs564197672,rs564205702,rs564236919,rs564262222,rs564310585,rs564324686,rs564389045,rs564426193,rs564496104,rs564508160,rs564575967,rs564636554,rs564665474,rs564688689,rs564714198,rs564776477,rs564858503,rs564900988,rs564913545,rs564916315,rs564919629,rs565018120,rs565026636,rs565096144,rs565151774,rs565160049,rs565161849,rs565176825,rs565222785,rs565238332,rs565247257,rs565293877,rs565406211,rs565414586,rs565524538,rs565623547,rs565679324,rs565730963,rs565749112,rs565772537,rs565813294,rs565835328,rs565875428,rs565877054,rs565902656,rs565947473,rs565960184,rs566038342,rs566057417,rs566060202,rs566144209,rs566161420,rs566269102,rs566298123,rs566298676,rs566329613,rs566341277,rs566424397,rs566436153,rs566482729,rs566485231,rs566487308,rs566512110,rs566679112,rs566737564,rs566749156,rs566769189,rs566781821,rs566783360,rs566810319,rs566834461,rs566919543,rs566935964,rs567015311,rs567036315,rs567082452,rs567148330,rs567161547,rs567175785,rs567223430,rs567227781,rs567271740,rs567297110,rs567387630,rs567401414,rs567485508,rs567518417,rs567522764,rs567525454,rs567574309,rs567587637,rs567603724,rs567652693,rs567739751,rs567753903,rs567783372,rs567823358,rs567864729,rs567959096,rs568060129,rs568070668,rs568084388,rs568197387,rs568201710,rs568225886,rs568278300,rs568283544,rs568344119,rs568344440,rs568365309,rs568382460,rs568393935,rs568400697,rs568418371,rs568518119,rs568559620,rs568559850,rs568560111,rs568715426,rs568718880,rs568767011,rs568781655,rs568803418,rs568816703,rs568825921,rs568831860,rs568854619,rs568881789,rs56890093,rs569004754,rs569065586,rs569126815,rs569186290,rs569204451,rs569229017,rs569229891,rs569269014,rs569292570,rs569365222,rs569397011,rs569460764,rs569515842,rs569742631,rs569793791,rs569871179,rs569872271,rs569876401,rs569894267,rs569956942,rs569958467,rs569986214,rs570028699,rs570114018,rs570171425,rs570271699,rs570287134,rs570359181,rs570370434,rs570416709,rs570433508,rs570468065,rs570471156,rs570481865,rs570550852,rs570593723,rs570598642,rs570658612,rs570730423,rs570812658,rs570869286,rs570925996,rs570927930,rs570985638,rs570990530,rs571017536,rs571052260,rs571185687,rs571221117,rs571269984,rs571277759,rs571323911,rs571325394,rs571378999,rs571392279,rs571435181,rs571478898,rs571493718,rs571567236,rs571619055,rs571643864,rs571680414,rs571717845,rs571736305,rs571738165,rs571825929,rs571855785,rs571860424,rs571873025,rs571972838,rs571998949,rs572108152,rs572109137,rs572167584,rs572177745,rs572183299,rs572210296,rs572218267,rs572238676,rs572270823,rs572291419,rs572344820,rs572346607,rs572456691,rs572507701,rs572519054,rs572543351,rs572614608,rs572619738,rs572638390,rs572638488,rs572690269,rs572701581,rs572702064,rs572801879,rs572807966,rs572824458,rs572886435,rs573016365,rs573076797,rs573097718,rs573151902,rs573521377,rs573556351,rs573665857,rs573720475,rs573729042,rs573810900,rs573830568,rs573841427,rs573885694,rs573905295,rs573906931,rs573987131,rs574039000,rs574086217,rs574102881,rs574115756,rs574176559,rs574182492,rs574288365,rs574449063,rs574531651,rs574638458,rs574692161,rs574694550,rs574714624,rs574724848,rs574770249,rs574880350,rs574884247,rs574915369,rs574928870,rs574937817,rs575029757,rs575038356,rs575108553,rs575115474,rs575132647,rs575140707,rs575182877,rs575331244,rs575341091,rs575352454,rs575432539,rs575448196,rs575503542,rs575564127,rs575589357,rs575607056,rs575625939,rs575681753,rs575777924,rs575803581,rs575865921,rs575876122,rs575891528,rs575892023,rs575900860,rs575959845,rs575988172,rs576018603,rs576024430,rs576048625,rs576070238,rs576110934,rs576137078,rs576152675,rs576299103,rs576304920,rs576320885,rs576324174,rs576326145,rs576338287,rs576341418,rs576343742,rs57640886,rs576415641,rs576424804,rs576460128,rs576470943,rs576492642,rs576515228,rs576536229,rs576536702,rs576633706,rs576737428,rs576762380,rs576773845,rs576936150,rs577051552,rs577119812,rs577174701,rs577236517,rs577299628,rs577308172,rs577419225,rs577445939,rs577458945,rs577466280,rs577480866,rs577508871,rs577514413,rs577637143,rs577654447,rs577708496,rs577718714,rs577896777,rs577922009,rs577993935,rs578001481,rs578024402,rs578044135,rs578109974,rs578135843,rs578188943,rs578234093,rs57894530,rs58233058,rs58247308,rs58314825,rs58315513,rs58645077,rs58792764,rs58838439,rs59242356,rs59393468,rs59490451,rs59498405,rs59764913,rs60220267,rs61102011,rs61737078,rs61737080,rs62214472,rs62214473,rs62221525,rs62221526,rs62486616,rs6466030,rs6466031,rs6466033,rs6518205,rs67434050,rs6945725,rs6965384,rs6974057,rs71322597,rs714946,rs714947,rs7276960,rs7277900,rs7278533,rs7278884,rs7280520,rs7281466,rs7281624,rs7281781,rs7281820,rs7281826,rs7281925,rs7281970,rs7282310,rs73184054,rs73226621,rs73376519,rs73376522,rs73376524,rs73376530,rs73376539,rs73376545,rs73376557,rs73419791,rs73716466,rs73716467,rs73799179,rs73799180,rs73906935,rs73906939,rs73906940,rs73906941,rs73906942,rs73906944,rs73906946,rs73906948,rs73906949,rs73986731,rs741961,rs74539155,rs74555472,rs74626209,rs74683599,rs75043585,rs75074527,rs75116048,rs75145122,rs75170337,rs75351153,rs75471252,rs75546961,rs75548479,rs75719203,rs75727427,rs75760390,rs75817923,rs75887000,rs75889122,rs75909638,rs75974293,rs76011179,rs760434,rs760435,rs760452,rs760453,rs760454,rs760456,rs760457,rs760458,rs760459,rs760460,rs760462,rs760463,rs76088650,rs76100096,rs76117537,rs76126542,rs76230503,rs76256186,rs76274920,rs764146,rs76433240,rs76462196,rs76501905,rs76587439,rs76600560,rs76625818,rs76694592,rs76696735,rs76787817,rs76905515,rs769176,rs769177,rs769178,rs76997212,rs77035399,rs77073922,rs77185917,rs77252849,rs77276518,rs77384657,rs77568465,rs77625254,rs77668434,rs77723442,rs77789680,rs77821111,rs77958571,rs78003709,rs78070573,rs78151083,rs78216536,rs78288532,rs78313555,rs78358444,rs78365502,rs78421181,rs78555863,rs78607405,rs78677546,rs78679639,rs78754053,rs78781686,rs78795266,rs78817945,rs78862393,rs78872412,rs78958849,rs79019772,rs79250555,rs79331200,rs79444291,rs79511919,rs79531466,rs79640817,rs79678167,rs79717025,rs79840370,rs79881057,rs79882954,rs79935815,rs79962088,rs79993736,rs80000715,rs80068005,rs80070649,rs80104949,rs80121821,rs80211717,rs80269739,rs80325088,rs80350827,rs8127060,rs8129251,rs8130796,rs873555,rs873556,rs888086,rs9306118,rs990594,rs991340,rs9974949,rs9975055,rs9975201,rs9976299,rs9976532,rs9978207,rs9980361,rs9980413,rs9982872,rs9983174,rs9983621	DOCK2,FOXN1,ITGB2,KMT2E,TNF
Mouse Phenotype Single KO	MP:0001573	abnormal circulating alanine transaminase level	1	0	0	0	2.83605	815.569	2313	0.0153308	0.0434791	133	0.00070203	1	0.0478436	2.844	4.57103	13	164	0.0251451	0.0792683	rs10006364,rs10007443,rs10014994,rs10028187,rs10030403,rs10213539,rs10405403,rs10416269,rs1055880,rs1061625,rs10753887,rs10797078,rs10818073,rs10896286,rs10908787,rs10908788,rs111231606,rs111399483,rs111403414,rs111410559,rs111413496,rs111443195,rs111536196,rs111567604,rs111616398,rs111681557,rs112007605,rs112089861,rs112099833,rs112163356,rs112163392,rs112258729,rs112644508,rs112648281,rs11265434,rs11265435,rs11265438,rs112693543,rs112802305,rs112802685,rs112840323,rs112850261,rs112866920,rs112966784,rs113154928,rs113235422,rs113416435,rs113443942,rs114019377,rs114060891,rs114098875,rs114112314,rs114113836,rs114133150,rs114156979,rs114196856,rs114288355,rs114320036,rs114379539,rs114390686,rs114427956,rs114431780,rs114528155,rs114579122,rs114603771,rs114605062,rs114627537,rs114635931,rs11466310,rs11466311,rs11466314,rs11466320,rs11466321,rs11466324,rs11466328,rs11466330,rs11466331,rs11466333,rs11466334,rs114695369,rs114703469,rs114708513,rs114709806,rs114726432,rs114733578,rs114788409,rs114793458,rs114818104,rs114823986,rs114929233,rs114970846,rs115022623,rs115028869,rs115039891,rs115057414,rs115152098,rs115154788,rs115243715,rs115277935,rs115342853,rs115392068,rs115409521,rs115429743,rs115442664,rs11545587,rs11545588,rs115614534,rs115652066,rs115653069,rs115690783,rs11579392,rs11580420,rs11585738,rs115859976,rs11586224,rs11586560,rs11586763,rs11587290,rs115963692,rs115979854,rs116049173,rs116095316,rs116146473,rs116177572,rs116224962,rs116275918,rs116302019,rs116307314,rs116391341,rs116399157,rs116423621,rs116489051,rs116519085,rs116598693,rs11666779,rs116668285,rs11666933,rs116671414,rs11668109,rs116723100,rs116742344,rs116750891,rs116762982,rs116808418,rs116814958,rs116907202,rs117032873,rs117183629,rs117200583,rs117370121,rs117435177,rs117465390,rs117548661,rs117599611,rs117949194,rs11804082,rs118127622,rs118133980,rs118172391,rs11882108,rs11936132,rs12080742,rs12081008,rs12144628,rs12461895,rs12462166,rs12500924,rs12563240,rs12983775,rs13102946,rs13123368,rs13147793,rs1324734,rs13345981,rs1369145,rs137888774,rs137948901,rs137956656,rs138034428,rs138108014,rs138216820,rs138248790,rs138310438,rs138321079,rs138357324,rs138537612,rs138695675,rs138724100,rs138812366,rs138856822,rs138861052,rs138923030,rs138935871,rs138986081,rs139066525,rs139072904,rs139079936,rs139080695,rs139119197,rs139174047,rs139192871,rs139194731,rs139211381,rs139220021,rs139312535,rs139349461,rs139354163,rs139357431,rs139373416,rs139408216,rs139497685,rs139569467,rs139604286,rs1396505,rs139923763,rs139935162,rs139957627,rs140167875,rs140193501,rs140218118,rs140254261,rs140276996,rs140288876,rs140315971,rs140316652,rs140331299,rs140372619,rs140412314,rs140474512,rs140498782,rs140514971,rs140566211,rs140669636,rs140721752,rs140759799,rs140794295,rs140819586,rs140872681,rs140875285,rs140883677,rs140901774,rs140935549,rs141083054,rs141092136,rs141119084,rs141209495,rs141275860,rs141367743,rs141386081,rs141392958,rs141398599,rs141428713,rs141446592,rs141511053,rs141533521,rs141597983,rs141765165,rs141783951,rs141846822,rs141876867,rs141906783,rs141943543,rs141981274,rs142095004,rs142147256,rs142160017,rs142166239,rs142378716,rs142424836,rs142510300,rs142545221,rs142546202,rs142556795,rs142610381,rs142693862,rs142705670,rs142779426,rs142793584,rs143204202,rs143235839,rs143247452,rs143402531,rs143440587,rs143554744,rs143568123,rs143596640,rs143640230,rs143643361,rs143680317,rs143682223,rs143749658,rs143848037,rs143878736,rs143957718,rs143991774,rs143997998,rs144127200,rs144139288,rs144329555,rs144340090,rs144344388,rs144350405,rs144399212,rs144411182,rs144495514,rs144524882,rs144631395,rs144635769,rs144657210,rs144737070,rs144751590,rs144836346,rs144839571,rs144842269,rs144844102,rs144859286,rs144899065,rs144949655,rs144960956,rs144979304,rs145035788,rs145040226,rs145048487,rs145070911,rs145070968,rs145206709,rs145223854,rs145375361,rs145416753,rs145449520,rs145462163,rs145478346,rs145512248,rs145651185,rs145673619,rs145701405,rs145710399,rs145718206,rs145739996,rs145972313,rs145985319,rs146026706,rs146026762,rs146035857,rs146051108,rs146376446,rs146411026,rs146504446,rs146505028,rs146510415,rs146558564,rs146593182,rs146610846,rs146648117,rs146689484,rs1466932,rs1466933,rs146763202,rs146774030,rs146812100,rs146851593,rs146891773,rs146901612,rs146903178,rs146913500,rs147127465,rs147128046,rs147160587,rs147170700,rs147202556,rs147233612,rs147237797,rs147291893,rs147294498,rs147317707,rs147321918,rs147340534,rs147593890,rs147604354,rs147618192,rs147711159,rs147732652,rs147787852,rs147801299,rs147802492,rs147940297,rs148087680,rs148149492,rs148168033,rs148207671,rs148213775,rs148222224,rs148292179,rs148325716,rs148327744,rs148358181,rs148452469,rs148505981,rs148643073,rs148644151,rs148967074,rs148985520,rs149009374,rs149148223,rs149190923,rs149239786,rs149296184,rs149484835,rs149579181,rs149647441,rs149702017,rs149752777,rs149892145,rs149913582,rs149937710,rs149970158,rs150028220,rs150031821,rs150089910,rs150143792,rs150158112,rs150224039,rs150225413,rs150287698,rs150300417,rs150340515,rs150361135,rs1503855,rs1503856,rs150458946,rs150699945,rs150736246,rs150742890,rs150743570,rs150848570,rs150889031,rs150939143,rs151013431,rs151105395,rs151110714,rs151165978,rs151185352,rs151207159,rs151227504,rs151279379,rs151280636,rs1549934,rs1553458,rs1553459,rs156262,rs1572382,rs17030027,rs17030049,rs17030067,rs17030068,rs17030072,rs17030076,rs17030077,rs17030078,rs17030081,rs17278834,rs17369876,rs17369904,rs1800468,rs1800469,rs1800472,rs1802094,rs180720339,rs180735209,rs180846031,rs181016694,rs181043969,rs181068639,rs181095861,rs181167380,rs181176649,rs181192113,rs181234997,rs181457586,rs181530056,rs181642728,rs181687919,rs181702078,rs181712907,rs181716973,rs181760692,rs181799378,rs181825993,rs181830874,rs181835050,rs181841057,rs181924408,rs181949719,rs181969951,rs182019716,rs182024710,rs182093266,rs182183739,rs182190174,rs182190285,rs182198432,rs182284748,rs182296586,rs182380536,rs182420743,rs182435848,rs182459189,rs182513646,rs182585133,rs182601135,rs182619001,rs182647365,rs182787681,rs182913835,rs183022371,rs183022747,rs183054751,rs183145006,rs183152655,rs183156191,rs183160084,rs183160935,rs183265556,rs183278083,rs183278255,rs183289822,rs183294866,rs183370474,rs183373536,rs183394818,rs183436210,rs1836400,rs1836401,rs183641350,rs183662149,rs183686953,rs183777933,rs183825810,rs183843492,rs183877813,rs183901779,rs183936511,rs183996231,rs184092055,rs184144441,rs184171969,rs184276444,rs184291040,rs184294173,rs184318684,rs184319374,rs184340910,rs184342798,rs184344940,rs184348668,rs184444017,rs184551012,rs184553204,rs184553638,rs184559280,rs184593666,rs184602541,rs184604114,rs184618375,rs184624664,rs184681395,rs184743094,rs184753017,rs184840368,rs184991250,rs184992706,rs185015272,rs185043894,rs185057643,rs185082817,rs185120296,rs185124198,rs185141944,rs185205720,rs185214444,rs185243088,rs185246080,rs185249360,rs185284836,rs185379472,rs185385019,rs185393633,rs185542826,rs185738446,rs185811747,rs185832302,rs185836490,rs185839320,rs185863951,rs185879983,rs185916748,rs185962607,rs186059489,rs186160273,rs186176542,rs186181145,rs186196109,rs186265242,rs186304282,rs186372071,rs186533966,rs186556003,rs186627117,rs186670150,rs186674424,rs186707213,rs186740871,rs186798119,rs186865060,rs186867778,rs186938947,rs186975895,rs187004499,rs187226883,rs187227698,rs187255581,rs187295755,rs187299843,rs187444024,rs187444973,rs187453503,rs187534751,rs1875766,rs187582947,rs187594391,rs187608017,rs187610738,rs187628467,rs187632771,rs187715296,rs187756630,rs187759247,rs187763089,rs187887811,rs187899485,rs187918017,rs187923274,rs188080621,rs188152608,rs188366400,rs188419628,rs188433809,rs188455581,rs188463845,rs188483936,rs188590025,rs188632027,rs188672392,rs188705892,rs188718572,rs188804311,rs188806386,rs188811219,rs188849739,rs188938709,rs188940236,rs188953651,rs188958548,rs188962839,rs188966843,rs188999648,rs189110645,rs189123203,rs189133549,rs189356690,rs189475738,rs189485188,rs189496141,rs189524176,rs189581082,rs189586416,rs189709530,rs189773684,rs189829463,rs189843056,rs189864172,rs189953661,rs189972435,rs189975572,rs190003389,rs190018617,rs190051613,rs190077179,rs190131221,rs190132972,rs190136755,rs190159924,rs190175500,rs190248215,rs190286229,rs190309980,rs190326659,rs190341339,rs190433337,rs190444905,rs190445110,rs190469185,rs190485963,rs190562355,rs190649531,rs190781925,rs190798288,rs190798453,rs190852188,rs190943647,rs190990536,rs191043818,rs191089800,rs191100984,rs191135081,rs191142014,rs191143089,rs191160338,rs191160341,rs191174681,rs191231693,rs191243164,rs191380954,rs191430551,rs191519068,rs191632728,rs191652711,rs191705375,rs191707913,rs191716506,rs191825475,rs191826554,rs191831986,rs191848309,rs191849241,rs191861563,rs191914357,rs192000831,rs192138025,rs192145163,rs192223687,rs192230132,rs192319983,rs192337386,rs192383361,rs192481005,rs192488990,rs192493813,rs192532087,rs192554030,rs192563216,rs192565221,rs192581004,rs192653605,rs192663937,rs192683810,rs192746571,rs192791918,rs192804955,rs192900172,rs192925317,rs193047710,rs193188206,rs193189972,rs193263085,rs1934438,rs199529701,rs199533757,rs199631431,rs199637098,rs199639417,rs199705690,rs199712595,rs199767735,rs199879125,rs199923468,rs200008999,rs200093616,rs200134934,rs200211619,rs200316974,rs200424253,rs200457307,rs200535648,rs200553834,rs200589757,rs200659406,rs200674778,rs200775233,rs200798791,rs200882927,rs200895223,rs200931535,rs201037942,rs201098266,rs201119217,rs201190229,rs201337554,rs201354839,rs201561039,rs201729211,rs201735642,rs201772694,rs201862515,rs201871349,rs201931477,rs201931967,rs202057576,rs202063963,rs202071274,rs202195913,rs202197098,rs2070139,rs2071747,rs2071748,rs2230683,rs2241715,rs2241716,rs2241717,rs2288873,rs2288874,rs2317130,rs2428815,rs28367518,rs28395768,rs28421663,rs28483542,rs28649253,rs28678822,rs308327,rs308328,rs3087453,rs3131102,rs34088631,rs34378534,rs34536783,rs35162070,rs35318502,rs35537982,rs367693948,rs367725847,rs368204982,rs368427313,rs368546163,rs368600377,rs368872572,rs368872876,rs369044787,rs369132354,rs369331577,rs369543173,rs369927767,rs369932132,rs370135883,rs370587379,rs370688246,rs370806560,rs370955358,rs371050109,rs371060849,rs371261282,rs371533339,rs371563202,rs371586418,rs371619522,rs371651322,rs371847033,rs372282062,rs372567197,rs373126692,rs373217464,rs3733264,rs3733265,rs3733266,rs373382593,rs373895695,rs373991204,rs374005491,rs374100849,rs374270706,rs374345105,rs374451575,rs374650921,rs374857062,rs374920547,rs3751085,rs3751086,rs3751088,rs375144219,rs375393122,rs375494828,rs375606036,rs375632015,rs375852003,rs375866922,rs376007904,rs376133728,rs376288283,rs376500242,rs3766384,rs3766385,rs3766386,rs3766387,rs3766388,rs3766389,rs376772049,rs376947170,rs376999509,rs377007008,rs377018744,rs377119001,rs377347063,rs377418903,rs377445865,rs387907272,rs41285117,rs41391946,rs41445948,rs4392496,rs4558856,rs4696464,rs4803457,rs4987025,rs4988456,rs4988457,rs4988458,rs527236935,rs527242149,rs527251071,rs527287258,rs527386902,rs527405328,rs527413634,rs527560126,rs527619910,rs527760354,rs527779840,rs527807693,rs527832347,rs527878218,rs527979075,rs528170054,rs528196829,rs528203687,rs528315979,rs528383917,rs528445083,rs528448622,rs528493022,rs528498844,rs528516127,rs528547688,rs528576475,rs528621268,rs528630532,rs528666723,rs528739272,rs528816595,rs528846966,rs528977602,rs529122358,rs529192779,rs529243048,rs529294311,rs529305768,rs529310137,rs529350255,rs529364869,rs529400710,rs529442977,rs529471906,rs529484508,rs529497332,rs529504930,rs529512839,rs529648478,rs529718112,rs529729756,rs529775006,rs529816858,rs529824295,rs529827407,rs529884861,rs530051064,rs530111282,rs530163765,rs530230623,rs530231931,rs530283090,rs530306832,rs530346472,rs530353533,rs530382187,rs530445189,rs530454877,rs530503322,rs530534755,rs530553070,rs530570950,rs530611412,rs530631916,rs530646054,rs530708965,rs530765089,rs530781762,rs530855569,rs530937765,rs531039494,rs531052792,rs531128516,rs531170803,rs531181197,rs531199268,rs531243977,rs531281299,rs531329382,rs531332045,rs531332648,rs531346000,rs531379187,rs531404546,rs531452941,rs531520387,rs531568888,rs531608564,rs531614780,rs531618429,rs531685924,rs531768885,rs531810094,rs531811925,rs531917198,rs531924858,rs531966454,rs531979265,rs532036412,rs532056965,rs532129316,rs532160903,rs532173362,rs532228735,rs532246049,rs532361497,rs532414803,rs532436380,rs532440173,rs532457879,rs532517501,rs532574189,rs532585883,rs532657105,rs532663310,rs532679171,rs532792946,rs532796474,rs532844225,rs532863553,rs532924928,rs533024897,rs533040353,rs533063241,rs533111811,rs533191186,rs533242270,rs533326134,rs533416027,rs533430198,rs533540560,rs533543917,rs533607667,rs533645980,rs533706292,rs533733172,rs533733952,rs533843924,rs533896912,rs533924011,rs533961665,rs533962047,rs534077251,rs534115604,rs534132952,rs534175781,rs534200834,rs534219483,rs534307568,rs534412914,rs534450422,rs534587506,rs534605571,rs534642881,rs534694790,rs534711080,rs534730366,rs534761522,rs534783461,rs534799859,rs534815591,rs534852141,rs534857986,rs534867554,rs534967679,rs535081906,rs535121330,rs535150469,rs535260625,rs535311672,rs535330097,rs535362708,rs535450081,rs535453983,rs535529957,rs535545335,rs535563413,rs535606334,rs535614497,rs535641517,rs535665290,rs535666095,rs535677851,rs535705472,rs535712157,rs535749071,rs535790418,rs535881295,rs535918727,rs535920172,rs535972455,rs535977614,rs535980365,rs536061117,rs536072469,rs536125132,rs536224909,rs536306191,rs536386852,rs536438590,rs536453075,rs536474730,rs536490013,rs536532824,rs536548014,rs536591621,rs536678501,rs536691358,rs536716803,rs536737580,rs536980228,rs536982056,rs536998151,rs537052532,rs537060639,rs537112630,rs537114532,rs537147758,rs537263543,rs537282005,rs537414423,rs537452662,rs537466416,rs537474997,rs537492216,rs537494152,rs537578628,rs537736252,rs537788574,rs537799309,rs537915358,rs537921979,rs537957941,rs538026807,rs538039220,rs538052904,rs538070834,rs538072017,rs538075206,rs538088758,rs538091768,rs538094609,rs538183758,rs538183831,rs538229694,rs538239664,rs538246709,rs538365328,rs538367687,rs538383163,rs538397079,rs538422089,rs538441564,rs538484937,rs538498487,rs538516122,rs538567103,rs538576872,rs538617508,rs538638260,rs538685878,rs538734204,rs538735212,rs538774076,rs538787857,rs538900015,rs538925374,rs538969021,rs539017657,rs539072978,rs539277800,rs539296369,rs539360862,rs539446470,rs539458551,rs539641649,rs539645459,rs539651361,rs539692628,rs539703491,rs539711652,rs539729536,rs539733447,rs539737093,rs539754042,rs539765936,rs539808698,rs539821453,rs539886313,rs539923435,rs539925074,rs539930214,rs539975815,rs540016873,rs540172924,rs540219940,rs540278600,rs540308953,rs540324470,rs540409818,rs540451821,rs540472205,rs540484816,rs540586722,rs540700604,rs540722124,rs540854306,rs540857709,rs540877093,rs540898657,rs540937991,rs540940850,rs540977436,rs540988732,rs541020962,rs541029418,rs541038495,rs541077407,rs541150475,rs541197406,rs541237634,rs541260587,rs541352785,rs541378029,rs541523883,rs541535441,rs541603457,rs541615542,rs541629565,rs541635059,rs541660059,rs541699586,rs541721706,rs541814799,rs541826458,rs541851506,rs541854589,rs541882491,rs541892636,rs541944996,rs541972558,rs542070274,rs542074534,rs542086849,rs542171429,rs542240490,rs542280850,rs542282776,rs542406245,rs542414793,rs542418395,rs542445852,rs542463856,rs542542613,rs542544217,rs542554103,rs542573250,rs542667075,rs542695848,rs542750137,rs542860772,rs542867676,rs542916728,rs542930929,rs542936080,rs542985166,rs542988050,rs543041170,rs543133489,rs543176707,rs543210130,rs543259073,rs543285147,rs543309812,rs543318549,rs543414859,rs543471723,rs543512665,rs543551611,rs543591414,rs543650166,rs543674726,rs543705416,rs543830124,rs543856667,rs543900320,rs543941356,rs543979801,rs544069551,rs544077674,rs544185838,rs544210623,rs544210913,rs544242037,rs544263990,rs544332448,rs544347045,rs544358238,rs544391117,rs544439903,rs544464579,rs544519440,rs544587939,rs544670300,rs544681457,rs544689381,rs544736070,rs544775786,rs544856250,rs544866210,rs544884606,rs544951128,rs545004485,rs545088873,rs545125306,rs545367756,rs545403475,rs545422461,rs545462552,rs545488497,rs545509652,rs545534500,rs545566882,rs545577232,rs545690718,rs545712272,rs545716751,rs545749273,rs545799427,rs545799602,rs545816153,rs545846894,rs545860623,rs545866965,rs545963979,rs546052052,rs546090959,rs546110318,rs546117100,rs546179532,rs546255050,rs546313007,rs546387578,rs546440995,rs546447723,rs546461176,rs546478939,rs546522484,rs546535444,rs546630423,rs546718117,rs546804363,rs546830038,rs546837888,rs546885488,rs546926184,rs546929699,rs546958880,rs546985180,rs547022308,rs547075096,rs547144707,rs547156000,rs547262516,rs547356866,rs547382841,rs547418928,rs547431741,rs547508371,rs547526045,rs547579841,rs547594994,rs547617999,rs547619552,rs547645515,rs547665626,rs547715575,rs547716098,rs547827156,rs547829932,rs547851600,rs547863427,rs547881966,rs547918912,rs547964008,rs547971304,rs548012420,rs548018161,rs548070297,rs548081309,rs548093580,rs548119668,rs548132112,rs548218420,rs548257549,rs548258047,rs548296311,rs548312040,rs548501484,rs548580450,rs548796472,rs548806978,rs548823376,rs548903590,rs549002582,rs549034388,rs549121237,rs549137189,rs549152463,rs549154542,rs549235085,rs549249317,rs549335840,rs549373709,rs549462288,rs549521122,rs549533434,rs549542957,rs549613052,rs549746059,rs549867377,rs549882865,rs549904225,rs549914878,rs550012617,rs550046931,rs550069508,rs550085139,rs550226684,rs550253669,rs550266699,rs550271902,rs550289689,rs550292446,rs550296938,rs550410625,rs550468407,rs550476507,rs550527153,rs550530380,rs550614838,rs550640183,rs550640506,rs550642914,rs550646310,rs550692327,rs550709257,rs550728096,rs550741638,rs550767226,rs550779410,rs550802863,rs550878356,rs551099346,rs551205679,rs551307574,rs551342449,rs551376202,rs551422765,rs551429024,rs551599625,rs551606121,rs551614757,rs551697215,rs551708165,rs551789847,rs551804257,rs551813706,rs551859439,rs551864802,rs551870003,rs551884261,rs551923607,rs551959588,rs551964126,rs551985751,rs552043394,rs552080297,rs552151434,rs552156952,rs552165586,rs552190505,rs552240219,rs552285395,rs552427304,rs552451346,rs552514951,rs552581469,rs552639795,rs552681944,rs552683513,rs552766932,rs552789793,rs552847998,rs552864951,rs552874421,rs552931093,rs552940043,rs552981736,rs553029844,rs553076411,rs553085117,rs553150892,rs553208528,rs553274147,rs553297586,rs553406249,rs553444897,rs553451688,rs553477046,rs553495799,rs553584428,rs553642292,rs553646391,rs553829055,rs553836563,rs553869142,rs553893270,rs553904725,rs553905051,rs553906865,rs553975306,rs553988844,rs554016280,rs554030464,rs554043796,rs554052108,rs554070407,rs554077951,rs554096660,rs554141956,rs554179065,rs554264481,rs554292578,rs554329867,rs554365989,rs554385125,rs554417021,rs554462790,rs554468384,rs554492611,rs554556273,rs554678502,rs554887303,rs554889858,rs555016589,rs555043601,rs555065185,rs555073036,rs555183747,rs555299908,rs555337062,rs555343367,rs555365224,rs555373293,rs555387083,rs555393460,rs555464923,rs555479578,rs555585904,rs555667172,rs555745657,rs555782200,rs555837148,rs555884455,rs555916103,rs555952109,rs556092337,rs556129941,rs556137005,rs556196866,rs556241638,rs556307053,rs556313598,rs556351735,rs556375296,rs556410944,rs556456243,rs556462168,rs556486188,rs556534584,rs556654290,rs556656437,rs556686739,rs55672637,rs556734954,rs556771093,rs556820571,rs556871873,rs556919723,rs556930200,rs556932619,rs556955175,rs556959163,rs556980211,rs557016103,rs557108201,rs557112309,rs557133256,rs557141328,rs55714645,rs557188898,rs557309323,rs557326047,rs557347447,rs557352053,rs557374743,rs557432011,rs557564491,rs557570143,rs557617812,rs557738746,rs557789457,rs557801905,rs557875705,rs557918468,rs557961913,rs557985630,rs558019750,rs558058943,rs558117812,rs558134633,rs558163630,rs558211264,rs558257872,rs558342664,rs558387209,rs558421372,rs558496885,rs558529400,rs55862304,rs558661329,rs558661478,rs558661546,rs558747092,rs558822173,rs558859514,rs558867873,rs558934076,rs558950939,rs558996265,rs559010730,rs559050759,rs559061817,rs559069757,rs559078214,rs55912718,rs559265663,rs559343265,rs559364794,rs559411719,rs559422539,rs559527147,rs559591018,rs559657670,rs559685712,rs55977290,rs559890797,rs559924530,rs559980986,rs559981295,rs560003934,rs56000463,rs560018521,rs560025144,rs560040743,rs560132147,rs560158722,rs560204539,rs560221666,rs560263342,rs560320843,rs560322195,rs560363581,rs560418439,rs560429404,rs560435860,rs560467691,rs560477882,rs560480809,rs560484166,rs560495427,rs560574996,rs560575411,rs560577337,rs560611067,rs560621161,rs560720181,rs560729403,rs560855211,rs560879112,rs560946290,rs561024813,rs561032508,rs561093512,rs561106089,rs561114822,rs561135903,rs561153570,rs561170067,rs561172302,rs561203708,rs561207030,rs561424278,rs561425966,rs561457662,rs561495292,rs561558829,rs561608234,rs561630602,rs561672220,rs561691958,rs561800129,rs561807126,rs561832737,rs561880733,rs561905318,rs561910222,rs561979746,rs561987922,rs56204302,rs562068029,rs562183320,rs562243543,rs562313516,rs56232074,rs562344290,rs562374420,rs562416675,rs562508750,rs562535668,rs562572844,rs562577316,rs562607411,rs562644168,rs562661138,rs562706743,rs56273561,rs562793224,rs562813778,rs562826711,rs562872621,rs562883100,rs563064843,rs563112161,rs563112918,rs563128283,rs563192405,rs563215277,rs563231890,rs563276039,rs563354034,rs563424224,rs56346547,rs563631133,rs563686976,rs563692439,rs563704330,rs563808724,rs563854524,rs563890597,rs563902518,rs563997689,rs56400848,rs564032863,rs564033763,rs564046143,rs564071656,rs564072486,rs56409868,rs564102018,rs564127699,rs564188704,rs564201575,rs564206994,rs564208859,rs564265608,rs564287425,rs564292089,rs564292669,rs564367565,rs564372558,rs564420295,rs564430367,rs564479214,rs564488349,rs564581265,rs564597700,rs564693623,rs564698750,rs564816767,rs564822873,rs564862553,rs564876218,rs564970976,rs565029672,rs565068345,rs565079352,rs565079844,rs565083253,rs565084951,rs565100733,rs565208465,rs565218386,rs565297841,rs565304287,rs565313569,rs565314881,rs565458981,rs565482405,rs565533737,rs565600926,rs565623547,rs565629426,rs565684466,rs565709658,rs565733404,rs565751965,rs565819474,rs565821862,rs565837193,rs565845894,rs565885363,rs566004944,rs566022186,rs566083602,rs566147225,rs566155245,rs566156701,rs566192238,rs566242373,rs566244811,rs566348469,rs566399257,rs566410216,rs566415466,rs566417803,rs566461425,rs566549487,rs566641386,rs566678367,rs566720943,rs566753802,rs566783628,rs566810319,rs566815774,rs566946105,rs566968105,rs566980772,rs567003489,rs567037918,rs567040288,rs567122698,rs567205847,rs567285561,rs567299289,rs567424879,rs567449296,rs567466006,rs567526190,rs567621386,rs567651255,rs567658009,rs567659252,rs567731687,rs567758431,rs567839829,rs567912287,rs567934250,rs567956897,rs567967448,rs568086919,rs568103936,rs568139848,rs568160009,rs568209315,rs568210222,rs568224747,rs568283544,rs568292587,rs568320826,rs568365180,rs568424197,rs568440748,rs568453098,rs568496072,rs568523481,rs568559850,rs568584644,rs568600663,rs568620034,rs568633637,rs568810751,rs568813874,rs568828439,rs568845065,rs568898061,rs568903575,rs569014947,rs569064162,rs569196673,rs569281790,rs569307188,rs569350672,rs569381738,rs569428631,rs569532159,rs569594975,rs569603243,rs569636415,rs569687284,rs569699716,rs569731500,rs569775580,rs569811913,rs569817585,rs569824203,rs569826127,rs569844924,rs569923390,rs570123327,rs570204961,rs570216524,rs570246221,rs570254617,rs570294125,rs570374973,rs570462260,rs570468065,rs570489016,rs570538520,rs570538764,rs570550852,rs570566024,rs570580963,rs570604867,rs570605018,rs570652487,rs570689559,rs570750512,rs570850387,rs570879066,rs570894852,rs570986318,rs571010956,rs571108241,rs571186088,rs571198242,rs571222739,rs571224104,rs571243770,rs571254004,rs571280433,rs571306866,rs571371394,rs571377002,rs571492249,rs571571755,rs571632342,rs571723920,rs571727022,rs571803740,rs571813324,rs571841925,rs571852869,rs571856293,rs571886895,rs571945543,rs571971270,rs572021164,rs572030312,rs572109137,rs572110892,rs572222171,rs572237537,rs572346892,rs572359733,rs572389756,rs572399373,rs572407336,rs572419935,rs572493193,rs572494930,rs572529686,rs572544777,rs572595519,rs572597220,rs572617124,rs572660975,rs572692476,rs572727587,rs572846535,rs573091226,rs573270399,rs57333975,rs573442625,rs573461110,rs573472944,rs573473308,rs573539694,rs573614094,rs573652820,rs573697573,rs573706093,rs573714427,rs573757935,rs573781202,rs573801739,rs573809002,rs573870197,rs573890664,rs573903179,rs574062241,rs574169390,rs574384485,rs574425308,rs574463343,rs574478171,rs574515792,rs574525317,rs574532360,rs574563012,rs574643697,rs574663319,rs574664542,rs574672372,rs574688399,rs574730730,rs574736467,rs574763500,rs574764541,rs574798544,rs574863503,rs574886060,rs574900611,rs574905323,rs574915610,rs574969894,rs575048965,rs575102268,rs575144386,rs575323250,rs575337863,rs575361560,rs575365718,rs575383837,rs575391669,rs575417509,rs575429315,rs575573988,rs575600035,rs575646253,rs575647644,rs575708829,rs575805801,rs575809039,rs575816434,rs575833548,rs575860323,rs575885310,rs575899859,rs575914450,rs575948200,rs576000334,rs576003203,rs57606977,rs576152675,rs576190829,rs576191117,rs576196615,rs576211991,rs576289327,rs576316767,rs576329881,rs576356206,rs576359256,rs576376217,rs576447263,rs576462018,rs576500379,rs576543048,rs576611646,rs576617951,rs576831210,rs576841291,rs576929846,rs576993827,rs577004676,rs577016197,rs577076944,rs577081897,rs577127238,rs577222505,rs577343971,rs577356657,rs577369115,rs577400270,rs577403375,rs577457141,rs577467055,rs577476204,rs577518291,rs577545844,rs577675871,rs577705530,rs577747738,rs577773150,rs577811780,rs577848118,rs577913358,rs577918511,rs577923465,rs577933407,rs577989654,rs578093768,rs578100990,rs578174479,rs578218309,rs58404992,rs58480623,rs58675726,rs59438753,rs59500587,rs60261431,rs60858775,rs61192430,rs61464909,rs61801562,rs61817964,rs61817966,rs62324699,rs62324700,rs62324702,rs62324703,rs62324704,rs62324710,rs6427528,rs6508976,rs6512034,rs6535919,rs6535920,rs6535921,rs6662885,rs66847543,rs6848819,rs6850598,rs6858338,rs6934771,rs713247,rs713248,rs72480426,rs72480427,rs7258445,rs72729660,rs72729661,rs72729666,rs72940174,rs72969190,rs72969193,rs72969201,rs72971004,rs73016371,rs73016373,rs73016376,rs73072918,rs73072923,rs73827632,rs73854693,rs73856953,rs73856954,rs73856955,rs73931466,rs73986731,rs7408955,rs74124859,rs74138813,rs74380939,rs74474357,rs74485196,rs74537360,rs74586908,rs74648080,rs74723357,rs74729418,rs74777484,rs74835216,rs74835555,rs74882787,rs74906578,rs74961462,rs75035459,rs7517554,rs75182874,rs75239348,rs7526353,rs75274680,rs7527931,rs75397468,rs75417366,rs75430984,rs7551113,rs75548479,rs75659987,rs75775268,rs76015098,rs76267899,rs76423272,rs76446621,rs76529199,rs7654351,rs7654485,rs76545516,rs76576863,rs76579778,rs7660240,rs76604144,rs7668574,rs76758635,rs7684531,rs7684533,rs7686062,rs7696323,rs77028696,rs77076010,rs77167364,rs77178106,rs77377445,rs77404512,rs77407247,rs77504047,rs77671437,rs77898381,rs78089682,rs78216536,rs78430764,rs78455916,rs78474019,rs78559374,rs78610220,rs78616115,rs78677793,rs78696564,rs78751079,rs78756030,rs78907821,rs78989682,rs78999030,rs79038303,rs79040418,rs79130780,rs79554726,rs79631741,rs79655248,rs79711096,rs79860579,rs79867863,rs79917651,rs80000715,rs80068005,rs80085685,rs80086844,rs80195053,rs80224671,rs80248200,rs80291126,rs80333624,rs8108052,rs8108632,rs9282701,rs929042,rs957957,rs970233,rs977018,rs977019,rs977020,rs9991954	CD84,FOXN1,HMOX1,KIF21B,MTA2,MYD88,NCOA5,RASAL3,TGFB1,TLR2,TLR4,TRIM27,UNC93B1
Mouse Phenotype Single KO	MP:0000511	abnormal intestinal mucosa morphology	1	0	0	0	3.09185	745.831	2306	0.0140199	0.0433475	869	0.140458	1	1	1.70848	3.51189	6	126	0.0116054	0.0476191	rs10006364,rs10007443,rs10014994,rs10028187,rs10030403,rs10165817,rs10193966,rs10206978,rs10207092,rs10213539,rs10221651,rs1060511,rs10818073,rs111231606,rs111399483,rs111410559,rs111516497,rs111669349,rs111742630,rs111743857,rs111761533,rs111900235,rs112099833,rs112324026,rs112351645,rs112410252,rs112436461,rs112453144,rs112456021,rs112632462,rs112644508,rs112648281,rs112693543,rs112799206,rs112840323,rs112850261,rs112866920,rs112966784,rs113048431,rs113235422,rs113325230,rs113484210,rs113484696,rs113677723,rs113785639,rs113818326,rs114010459,rs114017371,rs114042688,rs114098875,rs114112314,rs114113836,rs114130583,rs114274148,rs114288355,rs114320036,rs114331859,rs114379539,rs114390686,rs114427956,rs114446356,rs114470888,rs114495161,rs114528155,rs114543866,rs114551365,rs114553589,rs114557043,rs114605062,rs114627537,rs114629663,rs114697932,rs114703469,rs114709806,rs114752393,rs114788409,rs114793458,rs114812026,rs114818104,rs114821847,rs114872791,rs114922790,rs114970846,rs115028869,rs115112754,rs115152098,rs115154788,rs115162640,rs115243715,rs115273138,rs115277935,rs115306433,rs115345278,rs115352429,rs115392068,rs115396381,rs115407250,rs115429743,rs115442664,rs115551224,rs115653069,rs115659149,rs115859976,rs115936939,rs115971537,rs116005514,rs116037180,rs116061023,rs116117841,rs116146473,rs116177572,rs116224962,rs116307314,rs116323547,rs116383146,rs116391341,rs116399157,rs116489051,rs116554887,rs116598693,rs116601451,rs116632227,rs116655265,rs116668754,rs116671414,rs116691532,rs116723100,rs116762982,rs116814958,rs116869393,rs11687799,rs116907202,rs11702537,rs117239028,rs117360190,rs117370121,rs117435177,rs117473978,rs117865780,rs118127622,rs118175016,rs11884806,rs11892656,rs11908961,rs11911198,rs11936132,rs12104799,rs12151728,rs12469144,rs12482373,rs12500924,rs12616269,rs12624277,rs12693050,rs12994635,rs13046486,rs13050920,rs13102946,rs13123368,rs13147793,rs13339980,rs13384726,rs13391840,rs13399230,rs13411041,rs13412409,rs13414465,rs13414604,rs13427312,rs1367218,rs1369145,rs137939927,rs137948901,rs137956656,rs138034428,rs138110369,rs138158175,rs138196717,rs138216820,rs138310438,rs138321079,rs138358780,rs138469028,rs138481058,rs138585638,rs138736069,rs138802806,rs138827258,rs138856822,rs138935871,rs138986081,rs139079936,rs139165658,rs139174047,rs139181333,rs139194731,rs139274311,rs139312535,rs139373416,rs139393339,rs139410697,rs139411298,rs139435523,rs139569467,rs139607703,rs139729932,rs139957627,rs139995343,rs140119624,rs140121902,rs140142598,rs140254261,rs140288876,rs140331299,rs140362690,rs140372619,rs140374570,rs140412314,rs140451368,rs140474512,rs140498782,rs140501164,rs140536793,rs140691387,rs140698448,rs140721752,rs140741574,rs140794295,rs140794429,rs140819586,rs140872449,rs140935549,rs141000311,rs141013550,rs141083054,rs141155221,rs141275860,rs141283923,rs141303625,rs141398599,rs141427792,rs141436014,rs141447809,rs141511053,rs141530903,rs141691455,rs141736898,rs141747872,rs141793203,rs141870499,rs141906783,rs141943543,rs141981274,rs141983159,rs142042784,rs142062293,rs142147256,rs142160017,rs142375997,rs142532200,rs142546202,rs142594642,rs142610381,rs142693862,rs142726108,rs142762385,rs142797830,rs142921412,rs142987119,rs1430181,rs1430182,rs143235839,rs143307890,rs143343464,rs143402531,rs143440587,rs143526050,rs143554744,rs143568123,rs143596640,rs143623121,rs143640230,rs143682223,rs143682795,rs143749658,rs143766055,rs143789331,rs143845512,rs143848037,rs143876959,rs143991774,rs144044244,rs144074440,rs144120738,rs144153447,rs144167230,rs144181212,rs144220017,rs144283113,rs144318096,rs144335345,rs144350405,rs144495514,rs144506164,rs144524882,rs144534525,rs144578759,rs144635769,rs144649357,rs144657210,rs144662787,rs144663198,rs144737070,rs144751590,rs144839571,rs144844102,rs144876942,rs144949655,rs145043344,rs145048487,rs145070911,rs145070968,rs145155486,rs145205617,rs145206709,rs145363485,rs145366447,rs145375361,rs145416753,rs145481540,rs145530134,rs145615771,rs145701405,rs145718206,rs145739996,rs145762622,rs145871873,rs145873766,rs145883869,rs145895823,rs145975509,rs146004109,rs146026706,rs146035857,rs146184134,rs146271077,rs146376446,rs146411026,rs146439244,rs146465602,rs146510415,rs146524606,rs146558564,rs1465621,rs1465622,rs146612059,rs146642751,rs146643957,rs146704825,rs146745022,rs146758335,rs146774030,rs146812100,rs146815324,rs146826656,rs146901612,rs146913500,rs1469521,rs146974252,rs147089193,rs147128046,rs147160587,rs147170700,rs147237797,rs147268702,rs147340534,rs147375387,rs147385270,rs147440007,rs147469462,rs147604354,rs147683854,rs147782472,rs147837950,rs147894510,rs148000478,rs148048681,rs148100779,rs148168033,rs148213775,rs148222224,rs148230892,rs148293840,rs148450521,rs148452469,rs148482240,rs148501509,rs148505981,rs148577342,rs148644151,rs148679738,rs148682250,rs148744524,rs148754951,rs148927345,rs148943760,rs148978529,rs148985520,rs148999476,rs149009374,rs149018060,rs149132957,rs149145220,rs149148223,rs149190923,rs149296184,rs149444977,rs149501540,rs149509863,rs149593433,rs149615942,rs149686518,rs149752777,rs149781344,rs149812086,rs149845152,rs149955546,rs149970158,rs150024884,rs150031821,rs150045702,rs150087978,rs150143792,rs150264827,rs150340515,rs150361135,rs150392477,rs150458946,rs150533918,rs150699945,rs150743570,rs150794728,rs150826929,rs150848570,rs151013431,rs151052846,rs151110714,rs151185352,rs151227504,rs151280636,rs151325144,rs16862722,rs16862730,rs16862743,rs16862768,rs16979529,rs17004782,rs17030027,rs17030049,rs17030067,rs17030068,rs17030072,rs17030076,rs17030077,rs17030078,rs17030081,rs17259026,rs17278834,rs17369876,rs17369904,rs180781348,rs180837834,rs180883719,rs180935821,rs180970818,rs181016694,rs181043969,rs181050904,rs181058018,rs181068639,rs181072049,rs181143644,rs181171055,rs181176649,rs181234997,rs181457586,rs181458360,rs181467182,rs181488948,rs181493945,rs181525911,rs181600550,rs181629754,rs181656709,rs181687919,rs181712907,rs181716973,rs181797860,rs181799881,rs181830874,rs181835050,rs181924408,rs181962887,rs181978041,rs182019716,rs182165130,rs182190285,rs182196525,rs182198432,rs182205253,rs182241271,rs182273714,rs182284748,rs182296586,rs182419192,rs182459189,rs182513646,rs182649722,rs182651953,rs182656145,rs182770536,rs182823115,rs182833719,rs182860087,rs182926597,rs182998049,rs183019626,rs183022371,rs183022747,rs183072496,rs183074852,rs183126654,rs183145006,rs183152655,rs183160935,rs183265556,rs183278083,rs183278255,rs183289822,rs183294866,rs183438686,rs183518471,rs183613608,rs183637221,rs1836400,rs1836401,rs183662149,rs183711174,rs183819801,rs183871540,rs183877813,rs183901779,rs183929118,rs183996231,rs184092055,rs184115620,rs184119193,rs184133410,rs184144441,rs184189483,rs184201768,rs184206241,rs184276444,rs184319374,rs184334037,rs184339617,rs184340910,rs184342798,rs184354712,rs184404049,rs184410076,rs184416591,rs184433472,rs184444017,rs184540183,rs184553204,rs184553638,rs184559280,rs184574738,rs184602541,rs184603401,rs184604416,rs184618375,rs184753017,rs184866238,rs184875576,rs184884973,rs184894583,rs184905303,rs184958608,rs185000829,rs185120296,rs185141944,rs185147610,rs185234552,rs185243088,rs185246080,rs185249360,rs185267486,rs185284836,rs185296216,rs185306448,rs185338647,rs185482031,rs185542826,rs185636054,rs185640161,rs185799206,rs185822833,rs185839320,rs185863951,rs185879983,rs185895938,rs185896185,rs185909212,rs185971868,rs185976813,rs186053550,rs186167603,rs186176542,rs186181145,rs186196109,rs186258023,rs186304282,rs186384252,rs186438094,rs1864451,rs1864453,rs186505314,rs186533966,rs186535076,rs186543392,rs186556003,rs186627117,rs186674424,rs186798119,rs186824428,rs186927234,rs186965396,rs186993909,rs187004499,rs187041093,rs187226883,rs187227698,rs187299843,rs187413020,rs187420029,rs187444024,rs187453503,rs187479143,rs187505783,rs187534751,rs187582947,rs187631899,rs187632771,rs187656875,rs187706265,rs187740851,rs187766838,rs187812084,rs187819800,rs187923274,rs187989491,rs188052775,rs188054589,rs188152608,rs188167743,rs188220462,rs188406675,rs188419628,rs188455581,rs188469360,rs188523844,rs188590025,rs188606866,rs188672392,rs188804311,rs188806386,rs188808670,rs188810816,rs188811083,rs1888532,rs188938709,rs188953651,rs188967071,rs188994267,rs188999648,rs189068511,rs189123203,rs189279384,rs189296788,rs189318638,rs189325624,rs189337711,rs189346055,rs189348066,rs189356690,rs189370508,rs189383130,rs189485188,rs189496141,rs189557890,rs189581082,rs189586416,rs189588394,rs189610937,rs189815363,rs189829463,rs189833563,rs189843056,rs189845801,rs189878562,rs189953661,rs189975572,rs190003389,rs190016760,rs190077179,rs190097251,rs190132972,rs190163251,rs190196645,rs190215152,rs190217561,rs190248215,rs190375411,rs190379029,rs190382661,rs190444905,rs190469185,rs190485963,rs190649531,rs190737205,rs190752264,rs190781925,rs190798288,rs190816696,rs190845424,rs190893482,rs190930088,rs190990536,rs191043818,rs191088141,rs191100984,rs191135081,rs191142014,rs191143089,rs191148256,rs191160338,rs191174681,rs191216490,rs191234946,rs191271811,rs191395120,rs191430551,rs191438837,rs191480384,rs191519068,rs191524603,rs191609029,rs191612955,rs191705588,rs191707913,rs191716506,rs191751057,rs191816765,rs191821539,rs191825475,rs191849241,rs191861563,rs191980402,rs192042113,rs192125630,rs192138025,rs192253703,rs192257593,rs192259106,rs192278881,rs192357121,rs192379331,rs192383361,rs192467873,rs192481005,rs192488990,rs192499907,rs192531174,rs192532087,rs192554030,rs192562829,rs192563216,rs192565221,rs192601382,rs192657551,rs192663937,rs192683810,rs192739370,rs192789725,rs192804955,rs192808241,rs192825737,rs192856772,rs192869517,rs192900172,rs192912880,rs192925317,rs192992116,rs193047710,rs193119283,rs193120150,rs193200192,rs1991601,rs199533757,rs199580518,rs199637098,rs199712595,rs200122251,rs200775233,rs200882927,rs2010540,rs201289546,rs201476017,rs201880371,rs2115872,rs2115874,rs2230689,rs2236464,rs2236468,rs2236469,rs2236470,rs2236471,rs2236472,rs2236473,rs2286353,rs2330182,rs2330183,rs2358889,rs28367518,rs28421663,rs28483542,rs28678822,rs34118383,rs34377313,rs34536783,rs35132960,rs35537982,rs35923393,rs36034024,rs36230814,rs36230815,rs36230816,rs36230819,rs36230820,rs367655354,rs367725847,rs367890890,rs368204982,rs368548095,rs368902481,rs368976911,rs369103774,rs369114408,rs369331577,rs369582512,rs369742975,rs370066953,rs370203451,rs370282532,rs370283993,rs370604430,rs370691191,rs370696831,rs370965213,rs371139550,rs371169773,rs371261282,rs371660904,rs371777355,rs372127462,rs372567197,rs372618017,rs372702833,rs372747194,rs372831638,rs373073520,rs373126692,rs373276123,rs373429825,rs374013845,rs374053558,rs374208230,rs374446613,rs374451575,rs374483779,rs374872108,rs375007034,rs375061758,rs375326634,rs375400196,rs375441604,rs375494828,rs375575526,rs375632015,rs375637941,rs375655149,rs375866922,rs375886821,rs375924207,rs376133728,rs376198420,rs376367205,rs376396335,rs376612438,rs376694299,rs376962135,rs377028409,rs377434646,rs377605407,rs377659543,rs3788199,rs3788200,rs3788201,rs3827265,rs41391946,rs4392496,rs4558856,rs4696464,rs4818790,rs4818791,rs4972451,rs4972452,rs4972698,rs4972699,rs4972700,rs4972702,rs4972703,rs527236935,rs527271494,rs527306309,rs527334427,rs527405328,rs527413634,rs527441141,rs527443978,rs527560126,rs527635185,rs527664528,rs527760354,rs527770270,rs527828374,rs527946718,rs527951600,rs527983966,rs528011609,rs528115938,rs528188710,rs528279688,rs528338481,rs528338589,rs528375395,rs528383917,rs528448622,rs528478663,rs528516127,rs528547810,rs528576475,rs528630532,rs528666723,rs528739272,rs528846966,rs528910116,rs529000110,rs529106360,rs529192779,rs529246946,rs529248610,rs529364869,rs529380110,rs529426358,rs529442977,rs529484508,rs529504930,rs529512839,rs529601157,rs529675175,rs529849373,rs529858900,rs529884861,rs529962155,rs530045961,rs530051064,rs530062934,rs530161852,rs530163765,rs530219728,rs530230623,rs530241372,rs530315341,rs530330991,rs530344638,rs530421603,rs530468537,rs530503322,rs530542991,rs530688243,rs530724588,rs530729741,rs530747995,rs530765089,rs530826283,rs530922480,rs530926017,rs530969698,rs530991363,rs531028685,rs531088880,rs531170803,rs531181197,rs531206210,rs531274215,rs531281299,rs531319715,rs531329382,rs531332045,rs531336539,rs531379187,rs531477575,rs531611847,rs531623740,rs531659572,rs531673082,rs531683979,rs531685210,rs531685924,rs531811925,rs531924858,rs531962456,rs531966454,rs532067991,rs532074255,rs532115579,rs532146682,rs532160903,rs532202310,rs532218708,rs532254932,rs532361497,rs532377892,rs532414803,rs532420454,rs532436380,rs532440173,rs532457879,rs532517585,rs532531922,rs532585883,rs532629267,rs532663310,rs532679171,rs532774485,rs532844225,rs532918927,rs532924928,rs533024897,rs533112811,rs533147307,rs533155204,rs533169251,rs533191186,rs533196128,rs533228394,rs533322483,rs533374324,rs533416027,rs533439942,rs533474331,rs533538349,rs533540560,rs533614654,rs533650402,rs533684137,rs533687718,rs533706292,rs533733952,rs533810240,rs533832325,rs533882723,rs533923091,rs534077251,rs534145941,rs534203687,rs534221787,rs534227657,rs534243729,rs534263476,rs534307568,rs534337744,rs534367793,rs534412914,rs534544736,rs534559227,rs534605571,rs534694790,rs534711080,rs534761522,rs534783461,rs534799859,rs534847994,rs534852141,rs534857986,rs534884999,rs534967679,rs535079833,rs535086061,rs535090798,rs535185448,rs535210940,rs535404731,rs535437701,rs535445956,rs535453983,rs535510682,rs535543707,rs535545335,rs535563413,rs535593510,rs535595505,rs535606334,rs535611804,rs535621353,rs535641517,rs535654633,rs535703817,rs535764024,rs535771205,rs535790226,rs535790418,rs535821595,rs535846478,rs535881295,rs536077663,rs536101322,rs536257333,rs536353113,rs536386852,rs536411296,rs536415943,rs536438590,rs536453075,rs536474730,rs536490013,rs536509782,rs536546396,rs536548014,rs536678501,rs536733264,rs536737580,rs536817497,rs536852548,rs536852789,rs536980228,rs536982056,rs537085305,rs537115385,rs537126513,rs537147758,rs537150025,rs537213694,rs537244666,rs537263543,rs537326461,rs537363514,rs537386603,rs537414423,rs537466416,rs537514916,rs537518381,rs537578628,rs537608676,rs537628333,rs537719823,rs537799309,rs537828228,rs537919281,rs537921979,rs537957941,rs537997388,rs538052904,rs538072017,rs538075206,rs538088758,rs538140441,rs538183758,rs538183831,rs538229694,rs538401136,rs538498487,rs538533009,rs538539327,rs538547346,rs538566095,rs538570565,rs538576872,rs538615111,rs538617508,rs538621674,rs538734204,rs538735212,rs538750249,rs538774076,rs538775323,rs538778158,rs538787857,rs538794109,rs538815563,rs538839058,rs538925374,rs538938741,rs538940594,rs539125519,rs539141608,rs539227233,rs539233519,rs539271031,rs539296816,rs539446470,rs539458984,rs539516091,rs539517464,rs539540106,rs539556884,rs539562406,rs539629013,rs539638252,rs539641649,rs539645459,rs539688173,rs539692628,rs539729536,rs539733447,rs539754042,rs539783926,rs539808698,rs539821453,rs539840723,rs539886313,rs539895856,rs539959854,rs539975815,rs540009661,rs540016873,rs540043383,rs540111681,rs540170799,rs540172924,rs540308953,rs540324470,rs540446588,rs540472205,rs540614870,rs540700604,rs540765814,rs540775264,rs540779329,rs540857709,rs540898657,rs540924904,rs540940850,rs540966766,rs540977436,rs540988732,rs541010600,rs541038209,rs541038495,rs541126692,rs541165942,rs541172183,rs541174025,rs541351695,rs541352785,rs541378029,rs541435481,rs541572883,rs541629565,rs541715422,rs541716977,rs541826458,rs541830885,rs541832449,rs541851506,rs541906733,rs541944996,rs542019828,rs542070274,rs542086849,rs542148078,rs542171429,rs542188879,rs542235080,rs542269293,rs542309284,rs542364059,rs542399070,rs542497908,rs542502206,rs542554103,rs542601707,rs542622172,rs542662412,rs542764828,rs542826002,rs542916728,rs542930929,rs542961213,rs542985166,rs542988050,rs543060117,rs543127082,rs543133489,rs543144511,rs543171661,rs543176707,rs543196616,rs543210130,rs543226897,rs543270645,rs543309812,rs543353324,rs543471723,rs543551611,rs543604196,rs543714412,rs543748940,rs543793427,rs543811578,rs543834281,rs543900320,rs543910884,rs544045678,rs544068447,rs544069551,rs544160853,rs544185838,rs544210623,rs544210913,rs544219322,rs544332969,rs544347045,rs544391117,rs544429132,rs544438136,rs544464579,rs544492436,rs544496076,rs544540509,rs544542172,rs544542185,rs544646360,rs544689381,rs544736070,rs544775786,rs544786681,rs544801299,rs544824441,rs544849350,rs545040131,rs545048504,rs545102304,rs545125306,rs545195865,rs545211207,rs545324097,rs545367756,rs545401831,rs545422461,rs545509652,rs545534500,rs545566882,rs545577232,rs545689207,rs545690718,rs545712272,rs545716751,rs545726173,rs545749273,rs545782248,rs545796470,rs545799602,rs545816153,rs545873919,rs545911767,rs545946391,rs545949535,rs545969378,rs546050493,rs546090959,rs546110318,rs546179532,rs546240087,rs546255050,rs546259137,rs546433165,rs546447723,rs546462597,rs546535444,rs546547084,rs546630423,rs546679778,rs546734194,rs546891574,rs546926184,rs547044295,rs547075096,rs547075234,rs547123115,rs547240419,rs547240515,rs547326978,rs547352004,rs547408114,rs547411671,rs547473823,rs547526045,rs547568721,rs547611896,rs547612147,rs547612529,rs547634411,rs547645515,rs547715575,rs547746155,rs547827156,rs547851600,rs547918912,rs547964008,rs547971304,rs548017846,rs548045994,rs548059318,rs548081309,rs548119668,rs548120429,rs548133568,rs548257549,rs548258047,rs548261787,rs548265170,rs548297649,rs548420467,rs548437479,rs548466108,rs548488414,rs548515928,rs548556016,rs548577291,rs548616985,rs548806978,rs548814855,rs548903590,rs548922607,rs549084375,rs549126830,rs549137189,rs549140217,rs549145953,rs549152463,rs549154542,rs549249317,rs549335840,rs549376597,rs549408961,rs549490611,rs549527789,rs549528774,rs549533434,rs549542957,rs549619233,rs549720334,rs549731451,rs549851217,rs549872375,rs549877224,rs549894329,rs549904225,rs549914134,rs549934829,rs550020819,rs550023114,rs550085139,rs550086302,rs550206204,rs550246152,rs550253669,rs550257978,rs550289689,rs550400129,rs550410625,rs550411337,rs550417462,rs550468407,rs550472658,rs550489875,rs550499840,rs550508876,rs550530380,rs550640183,rs550640506,rs550642914,rs550646310,rs550692327,rs550709257,rs550741638,rs550779410,rs550790710,rs550810999,rs550858962,rs550878356,rs550979789,rs550980390,rs551077610,rs551099346,rs551119407,rs551205679,rs551282753,rs551300665,rs551338872,rs551342449,rs551370894,rs551376202,rs551414743,rs551429024,rs551612175,rs551614757,rs551635634,rs551644288,rs551768329,rs551864156,rs551952880,rs551981435,rs552080297,rs552156952,rs552203888,rs552366583,rs552403919,rs552514951,rs552683513,rs552693324,rs552776493,rs552864951,rs552874421,rs552931093,rs552944697,rs552981736,rs553057268,rs553085117,rs553120271,rs553150892,rs553173796,rs553251948,rs553451688,rs553628005,rs553646391,rs553700940,rs553762227,rs553773615,rs553776098,rs553784305,rs553798867,rs553863559,rs553869142,rs553904725,rs553905051,rs554030464,rs554083472,rs554098446,rs554103562,rs554105555,rs554129357,rs554140068,rs554141956,rs554264481,rs554276607,rs554292578,rs554329867,rs554369297,rs554417021,rs554462790,rs554489604,rs554576296,rs554581898,rs554637957,rs554887303,rs554902431,rs554982936,rs555029360,rs555036949,rs555065185,rs555094567,rs555121503,rs555248158,rs555263873,rs555299908,rs555337062,rs555352672,rs555365224,rs555464923,rs555479578,rs555526261,rs555541955,rs555585064,rs555585208,rs555585904,rs555700940,rs555710342,rs555725780,rs555782200,rs555787072,rs555788168,rs555913851,rs555916103,rs556073819,rs556129941,rs556288723,rs556307053,rs556313598,rs556329396,rs556351735,rs556410944,rs556413200,rs556456243,rs556601130,rs556614429,rs556650310,rs556651301,rs556654290,rs556685976,rs556690339,rs556734954,rs556771093,rs556910800,rs556930200,rs556937166,rs556955175,rs556980211,rs556994805,rs557108201,rs557112309,rs557135112,rs55714645,rs557188898,rs557272363,rs557309323,rs557326047,rs557352053,rs557358549,rs557432011,rs557452844,rs557536226,rs557617812,rs557696552,rs557714247,rs557844609,rs557923491,rs557985630,rs558058943,rs558072149,rs558134633,rs558218118,rs558230047,rs558257346,rs558267021,rs558291615,rs558362897,rs558367543,rs558423635,rs558432496,rs558527185,rs558617948,rs558718709,rs558784860,rs558822173,rs558844279,rs558874102,rs558934076,rs558950939,rs558994703,rs559010730,rs559025819,rs559069757,rs55912718,rs559263280,rs559323774,rs559343265,rs559364200,rs559411719,rs559422539,rs559468741,rs559527147,rs559546842,rs559568787,rs559610028,rs559685712,rs559755196,rs559756469,rs559761456,rs559798952,rs559890797,rs559910203,rs56000463,rs560096095,rs560104520,rs560144093,rs560158722,rs560204539,rs560221666,rs560278591,rs560285963,rs56030678,rs560398335,rs560407751,rs560418439,rs560495427,rs560574996,rs560575411,rs560602124,rs560606175,rs560622818,rs560720181,rs560729403,rs560817853,rs560837129,rs560935960,rs561078829,rs561100102,rs561135903,rs561153570,rs561170067,rs561172302,rs561188721,rs561203708,rs561226153,rs561425966,rs561443557,rs561457662,rs561532241,rs561558829,rs561630602,rs561695765,rs561723091,rs561786248,rs561790337,rs561807126,rs561858073,rs561902387,rs561910222,rs561912004,rs561987922,rs56204302,rs562130731,rs562241769,rs562262477,rs562313516,rs562535668,rs562538508,rs562572844,rs562577316,rs562578575,rs562607411,rs562661138,rs562706743,rs562707882,rs562714947,rs562813778,rs562836728,rs562883100,rs562888581,rs562982900,rs563052447,rs563112918,rs563128283,rs563202121,rs563215277,rs56323659,rs563247614,rs563257137,rs563276039,rs563278119,rs563293746,rs563353908,rs563375716,rs563378768,rs563405378,rs56346547,rs563614683,rs56363829,rs563716767,rs563763343,rs563823975,rs563854524,rs563900740,rs563902518,rs563997689,rs564004817,rs56400848,rs564102018,rs564148755,rs564185129,rs564255864,rs564262118,rs564287425,rs564344267,rs564345942,rs564347685,rs564350367,rs564369460,rs564420295,rs564480173,rs564545885,rs564603076,rs564626789,rs564702531,rs564703102,rs564738661,rs564774608,rs564878857,rs564934748,rs564941508,rs564970976,rs564971379,rs564995689,rs565027982,rs565029672,rs565068345,rs565079352,rs565084951,rs565218386,rs565244199,rs565297841,rs565313569,rs565314881,rs565354790,rs565355155,rs565396350,rs565445969,rs565458981,rs565482405,rs565516957,rs565533737,rs565646525,rs565688774,rs565709658,rs565733404,rs565793199,rs565818953,rs565819474,rs565821862,rs565845894,rs565885363,rs565919459,rs565920479,rs566003850,rs566147225,rs566169525,rs566173935,rs566186641,rs566244811,rs566340134,rs566348469,rs566398719,rs566415466,rs566461425,rs566681776,rs566720943,rs566738555,rs566753802,rs566800953,rs566951632,rs566961521,rs566968105,rs567003489,rs567037918,rs567040288,rs567104092,rs567122698,rs567205847,rs567210002,rs567273950,rs567282492,rs567357427,rs567359042,rs567397759,rs567426294,rs567435729,rs567466006,rs567526190,rs567624602,rs567651255,rs567658009,rs567659252,rs567721377,rs567731687,rs567750825,rs567758431,rs567812358,rs567821063,rs567906447,rs567926525,rs567982169,rs568073638,rs568086919,rs568160009,rs568162988,rs568209315,rs568223047,rs568239380,rs568292587,rs568424197,rs568435850,rs568575957,rs568633637,rs568641189,rs568645834,rs568804596,rs568810751,rs568813874,rs568828439,rs568842309,rs568845065,rs568879436,rs568879486,rs568898061,rs568979992,rs569014947,rs569189441,rs569231295,rs569262708,rs569281790,rs569324424,rs569326525,rs569431714,rs569445614,rs569498342,rs569517140,rs569555809,rs569603243,rs569605245,rs569641201,rs569663875,rs569704724,rs569722026,rs569794471,rs569817585,rs569833746,rs569837311,rs569957806,rs570045645,rs570069579,rs570118708,rs570123327,rs570204961,rs570216524,rs570221123,rs570223577,rs570230836,rs570246221,rs570254207,rs570303144,rs570308242,rs570353266,rs570385975,rs570489016,rs570604867,rs570689559,rs570709047,rs570746644,rs570783597,rs570844404,rs570850387,rs570879066,rs570986318,rs571107853,rs571198242,rs571222739,rs571224104,rs571243770,rs571247781,rs571306866,rs571309787,rs571371394,rs571384881,rs571527739,rs571559531,rs571632342,rs571668034,rs571723920,rs571725467,rs571727022,rs571749007,rs571803740,rs571815612,rs571910357,rs571971567,rs572063708,rs572110892,rs572170796,rs572179381,rs572210770,rs572334339,rs572346892,rs572385302,rs572389756,rs572392030,rs572407336,rs572493193,rs572495388,rs572536078,rs572578376,rs572592031,rs572595519,rs572617124,rs572618045,rs57262111,rs572660975,rs572692476,rs572727496,rs572749869,rs572771059,rs572843341,rs572903749,rs572943309,rs573091226,rs573093377,rs573254665,rs573254976,rs573270399,rs573300010,rs573304147,rs573442625,rs573461110,rs573473308,rs573539694,rs573553209,rs573652820,rs573661519,rs573668651,rs573684416,rs573706093,rs573714427,rs573781202,rs573783399,rs573801739,rs573812372,rs573890664,rs573898978,rs573919494,rs574037531,rs574146341,rs574453942,rs574478171,rs574506694,rs574515792,rs574532360,rs574563012,rs574627994,rs574663319,rs574682611,rs574730730,rs574761047,rs574763500,rs574764541,rs574810082,rs574859652,rs574886060,rs574905323,rs574924515,rs574968087,rs575048965,rs575128690,rs575133158,rs575321201,rs575359155,rs575361560,rs575383837,rs575385602,rs575386797,rs575416452,rs575576710,rs575646253,rs575647644,rs575708829,rs575742813,rs575805801,rs575809039,rs575838018,rs575849974,rs575885310,rs575914450,rs575978955,rs575985731,rs575986245,rs576003203,rs576034175,rs57606977,rs576174974,rs576186929,rs576196615,rs576255550,rs576329881,rs576385318,rs576386058,rs576447263,rs576461492,rs576611646,rs576620578,rs576684014,rs576808874,rs576841291,rs576919023,rs577004676,rs577075161,rs577076944,rs577127238,rs577160866,rs577222505,rs577235487,rs577369115,rs577398002,rs577524734,rs577545844,rs577557748,rs577594164,rs577705530,rs577758694,rs577765331,rs577772783,rs577848118,rs577958302,rs578014783,rs578156317,rs578254556,rs59865252,rs60881836,rs61028097,rs61192430,rs62173704,rs62214331,rs62324699,rs62324700,rs62324702,rs62324703,rs62324704,rs62324710,rs6433495,rs6433496,rs6535919,rs6535920,rs6535921,rs6707162,rs6729176,rs6735680,rs6740684,rs6744770,rs6745914,rs6748321,rs6755710,rs6756690,rs6759870,rs6848819,rs6850598,rs6858338,rs713247,rs713248,rs71417495,rs72729660,rs72729661,rs72729666,rs72914537,rs72914550,rs72969190,rs72969193,rs72969201,rs72971004,rs73026159,rs73026166,rs73026168,rs73026180,rs73854693,rs73856953,rs73856954,rs73856955,rs73907596,rs73907598,rs73907599,rs73907602,rs73910104,rs73973314,rs73973324,rs73973325,rs73973329,rs74337891,rs74459243,rs74485196,rs74537360,rs74572465,rs74648080,rs74672460,rs74729418,rs74884614,rs74906578,rs74961462,rs75035459,rs7509663,rs7510226,rs75182874,rs75222922,rs75239348,rs75397468,rs75423262,rs75430984,rs75452564,rs7557132,rs7558523,rs7562798,rs75659987,rs7575539,rs7580287,rs7593492,rs75951649,rs7603817,rs76095241,rs76117577,rs76183176,rs76310591,rs76358054,rs76369935,rs76446621,rs76447676,rs76468293,rs7654351,rs7654485,rs76547444,rs76550525,rs76579778,rs76585024,rs7660240,rs7668574,rs76790580,rs7684531,rs7684533,rs7686062,rs7696323,rs77028696,rs77076010,rs77178106,rs77297087,rs77404512,rs77445351,rs77579273,rs77671437,rs77881597,rs78089682,rs78304799,rs78408290,rs78474019,rs78574813,rs78604566,rs78604851,rs78610220,rs78673310,rs78696564,rs78751079,rs78756030,rs78817969,rs78852386,rs78907821,rs78936278,rs78980934,rs79038303,rs79075340,rs79128843,rs79366077,rs79413570,rs79440986,rs79441260,rs79554726,rs79631741,rs79701880,rs79819531,rs79844408,rs79860579,rs79914252,rs79917651,rs80248200,rs80258550,rs80352647,rs914232,rs9653294,rs970233,rs9974325,rs9974515,rs9976881,rs9978086,rs9978673,rs9978677,rs9982270,rs9984436,rs9984935,rs9991954	POLG,SLC19A1,SLC9A8,TLR2,TLR4,WIPF1
Mouse Phenotype Single KO	MP:0000490	abnormal crypts of Lieberkuhn morphology	1	0	0	0	4.00183	568.74	2276	0.010691	0.0427836	755	0.114229	1	1	1.9499	2.56424	5	92	0.00967118	0.0543478	rs10006364,rs10007443,rs10014994,rs10028187,rs10030403,rs10165817,rs10193966,rs10206978,rs10207092,rs10213539,rs10221651,rs1060511,rs111231606,rs111399483,rs111410559,rs111516497,rs111669349,rs111742630,rs111743857,rs111761533,rs111900235,rs112324026,rs112351645,rs112410252,rs112436461,rs112453144,rs112456021,rs112632462,rs112644508,rs112648281,rs112693543,rs112799206,rs112850261,rs112866920,rs112966784,rs113048431,rs113235422,rs113325230,rs113484210,rs113484696,rs113677723,rs113785639,rs113818326,rs114010459,rs114017371,rs114042688,rs114098875,rs114112314,rs114113836,rs114130583,rs114274148,rs114288355,rs114320036,rs114331859,rs114379539,rs114390686,rs114427956,rs114446356,rs114470888,rs114495161,rs114528155,rs114543866,rs114551365,rs114553589,rs114557043,rs114605062,rs114627537,rs114629663,rs114697932,rs114703469,rs114709806,rs114752393,rs114788409,rs114793458,rs114812026,rs114818104,rs114821847,rs114872791,rs114922790,rs114970846,rs115028869,rs115112754,rs115152098,rs115154788,rs115162640,rs115243715,rs115273138,rs115277935,rs115306433,rs115345278,rs115352429,rs115392068,rs115396381,rs115407250,rs115429743,rs115442664,rs115551224,rs115653069,rs115659149,rs115859976,rs115936939,rs115971537,rs116005514,rs116037180,rs116061023,rs116117841,rs116146473,rs116177572,rs116224962,rs116307314,rs116323547,rs116383146,rs116391341,rs116399157,rs116489051,rs116554887,rs116598693,rs116601451,rs116632227,rs116655265,rs116668754,rs116671414,rs116691532,rs116723100,rs116762982,rs116814958,rs116869393,rs11687799,rs116907202,rs11702537,rs117239028,rs117360190,rs117370121,rs117473978,rs117865780,rs118127622,rs118175016,rs11884806,rs11892656,rs11908961,rs11911198,rs11936132,rs12104799,rs12151728,rs12469144,rs12482373,rs12500924,rs12616269,rs12624277,rs12693050,rs12994635,rs13046486,rs13050920,rs13102946,rs13123368,rs13147793,rs13339980,rs13384726,rs13391840,rs13399230,rs13411041,rs13412409,rs13414465,rs13414604,rs13427312,rs1367218,rs1369145,rs137939927,rs137948901,rs137956656,rs138034428,rs138110369,rs138158175,rs138196717,rs138216820,rs138310438,rs138321079,rs138358780,rs138469028,rs138481058,rs138585638,rs138736069,rs138802806,rs138827258,rs138856822,rs138935871,rs138986081,rs139079936,rs139165658,rs139174047,rs139181333,rs139274311,rs139312535,rs139373416,rs139393339,rs139410697,rs139411298,rs139435523,rs139569467,rs139607703,rs139729932,rs139957627,rs139995343,rs140119624,rs140121902,rs140142598,rs140254261,rs140288876,rs140331299,rs140362690,rs140372619,rs140374570,rs140412314,rs140451368,rs140474512,rs140498782,rs140501164,rs140536793,rs140691387,rs140698448,rs140721752,rs140741574,rs140794295,rs140794429,rs140819586,rs140872449,rs140935549,rs141000311,rs141013550,rs141083054,rs141155221,rs141275860,rs141283923,rs141303625,rs141398599,rs141427792,rs141436014,rs141447809,rs141511053,rs141530903,rs141691455,rs141736898,rs141747872,rs141793203,rs141870499,rs141906783,rs141943543,rs141981274,rs141983159,rs142042784,rs142062293,rs142147256,rs142160017,rs142375997,rs142532200,rs142546202,rs142594642,rs142610381,rs142693862,rs142726108,rs142762385,rs142797830,rs142921412,rs142987119,rs1430181,rs1430182,rs143307890,rs143343464,rs143402531,rs143440587,rs143526050,rs143554744,rs143568123,rs143596640,rs143623121,rs143640230,rs143682223,rs143682795,rs143749658,rs143766055,rs143789331,rs143845512,rs143848037,rs143876959,rs143991774,rs144044244,rs144074440,rs144120738,rs144153447,rs144167230,rs144181212,rs144220017,rs144283113,rs144318096,rs144335345,rs144350405,rs144495514,rs144506164,rs144524882,rs144534525,rs144578759,rs144635769,rs144649357,rs144657210,rs144662787,rs144663198,rs144737070,rs144751590,rs144839571,rs144844102,rs144876942,rs144949655,rs145043344,rs145048487,rs145070911,rs145070968,rs145155486,rs145205617,rs145206709,rs145363485,rs145366447,rs145375361,rs145416753,rs145481540,rs145530134,rs145615771,rs145701405,rs145718206,rs145739996,rs145762622,rs145871873,rs145873766,rs145883869,rs145895823,rs145975509,rs146004109,rs146026706,rs146035857,rs146184134,rs146271077,rs146376446,rs146411026,rs146439244,rs146465602,rs146510415,rs146524606,rs146558564,rs1465621,rs1465622,rs146612059,rs146642751,rs146643957,rs146704825,rs146745022,rs146758335,rs146774030,rs146812100,rs146815324,rs146826656,rs146901612,rs146913500,rs1469521,rs146974252,rs147089193,rs147128046,rs147160587,rs147170700,rs147237797,rs147268702,rs147340534,rs147375387,rs147385270,rs147440007,rs147469462,rs147604354,rs147683854,rs147782472,rs147837950,rs147894510,rs148000478,rs148048681,rs148100779,rs148168033,rs148213775,rs148222224,rs148230892,rs148293840,rs148450521,rs148452469,rs148482240,rs148501509,rs148505981,rs148577342,rs148679738,rs148682250,rs148744524,rs148754951,rs148927345,rs148943760,rs148978529,rs148985520,rs148999476,rs149009374,rs149018060,rs149132957,rs149145220,rs149148223,rs149190923,rs149296184,rs149444977,rs149501540,rs149509863,rs149593433,rs149615942,rs149686518,rs149752777,rs149781344,rs149812086,rs149845152,rs149955546,rs149970158,rs150024884,rs150031821,rs150045702,rs150087978,rs150143792,rs150264827,rs150340515,rs150361135,rs150392477,rs150458946,rs150533918,rs150699945,rs150743570,rs150794728,rs150826929,rs150848570,rs151013431,rs151052846,rs151110714,rs151185352,rs151227504,rs151280636,rs151325144,rs16862722,rs16862730,rs16862743,rs16862768,rs16979529,rs17004782,rs17030027,rs17030049,rs17030067,rs17030068,rs17030072,rs17030076,rs17030077,rs17030078,rs17030081,rs17259026,rs17278834,rs17369876,rs17369904,rs180781348,rs180837834,rs180883719,rs180935821,rs180970818,rs181016694,rs181043969,rs181050904,rs181058018,rs181068639,rs181072049,rs181143644,rs181171055,rs181176649,rs181234997,rs181457586,rs181458360,rs181467182,rs181488948,rs181493945,rs181525911,rs181600550,rs181629754,rs181656709,rs181687919,rs181712907,rs181716973,rs181797860,rs181799881,rs181830874,rs181835050,rs181924408,rs181962887,rs181978041,rs182019716,rs182165130,rs182190285,rs182196525,rs182198432,rs182205253,rs182241271,rs182273714,rs182284748,rs182296586,rs182419192,rs182459189,rs182513646,rs182649722,rs182651953,rs182656145,rs182770536,rs182823115,rs182833719,rs182860087,rs182926597,rs182998049,rs183019626,rs183022371,rs183022747,rs183072496,rs183074852,rs183126654,rs183145006,rs183152655,rs183160935,rs183265556,rs183278083,rs183278255,rs183289822,rs183294866,rs183438686,rs183518471,rs183613608,rs183637221,rs1836400,rs1836401,rs183662149,rs183711174,rs183819801,rs183871540,rs183877813,rs183901779,rs183929118,rs183996231,rs184092055,rs184115620,rs184119193,rs184133410,rs184144441,rs184189483,rs184201768,rs184206241,rs184276444,rs184319374,rs184334037,rs184339617,rs184340910,rs184342798,rs184354712,rs184404049,rs184410076,rs184416591,rs184433472,rs184444017,rs184540183,rs184553204,rs184553638,rs184559280,rs184574738,rs184602541,rs184603401,rs184604416,rs184618375,rs184753017,rs184866238,rs184875576,rs184884973,rs184894583,rs184905303,rs184958608,rs185000829,rs185120296,rs185141944,rs185147610,rs185234552,rs185243088,rs185246080,rs185249360,rs185267486,rs185284836,rs185296216,rs185306448,rs185338647,rs185482031,rs185636054,rs185640161,rs185799206,rs185822833,rs185839320,rs185863951,rs185879983,rs185895938,rs185896185,rs185909212,rs185971868,rs185976813,rs186053550,rs186167603,rs186176542,rs186181145,rs186196109,rs186258023,rs186304282,rs186384252,rs186438094,rs1864451,rs1864453,rs186505314,rs186533966,rs186535076,rs186543392,rs186556003,rs186627117,rs186674424,rs186798119,rs186824428,rs186927234,rs186965396,rs186993909,rs187004499,rs187041093,rs187226883,rs187227698,rs187299843,rs187413020,rs187420029,rs187444024,rs187453503,rs187479143,rs187505783,rs187534751,rs187582947,rs187631899,rs187632771,rs187656875,rs187706265,rs187740851,rs187766838,rs187812084,rs187819800,rs187923274,rs187989491,rs188052775,rs188054589,rs188152608,rs188167743,rs188220462,rs188406675,rs188419628,rs188455581,rs188469360,rs188523844,rs188590025,rs188606866,rs188672392,rs188804311,rs188806386,rs188808670,rs188810816,rs188811083,rs1888532,rs188938709,rs188953651,rs188967071,rs188994267,rs188999648,rs189068511,rs189123203,rs189279384,rs189296788,rs189318638,rs189325624,rs189337711,rs189346055,rs189348066,rs189356690,rs189370508,rs189383130,rs189485188,rs189496141,rs189557890,rs189581082,rs189588394,rs189610937,rs189815363,rs189829463,rs189833563,rs189843056,rs189845801,rs189878562,rs189953661,rs189975572,rs190003389,rs190016760,rs190077179,rs190097251,rs190132972,rs190163251,rs190196645,rs190215152,rs190217561,rs190248215,rs190375411,rs190379029,rs190382661,rs190444905,rs190469185,rs190485963,rs190649531,rs190737205,rs190752264,rs190781925,rs190798288,rs190816696,rs190845424,rs190893482,rs190930088,rs190990536,rs191043818,rs191088141,rs191100984,rs191135081,rs191142014,rs191143089,rs191148256,rs191160338,rs191174681,rs191216490,rs191234946,rs191271811,rs191395120,rs191430551,rs191438837,rs191480384,rs191519068,rs191524603,rs191609029,rs191612955,rs191705588,rs191707913,rs191716506,rs191751057,rs191816765,rs191821539,rs191825475,rs191849241,rs191861563,rs191980402,rs192042113,rs192125630,rs192138025,rs192253703,rs192257593,rs192259106,rs192278881,rs192357121,rs192379331,rs192383361,rs192467873,rs192481005,rs192488990,rs192499907,rs192531174,rs192532087,rs192554030,rs192562829,rs192563216,rs192565221,rs192601382,rs192657551,rs192663937,rs192683810,rs192739370,rs192789725,rs192804955,rs192808241,rs192825737,rs192856772,rs192869517,rs192900172,rs192912880,rs192925317,rs192992116,rs193047710,rs193119283,rs193120150,rs193200192,rs1991601,rs199533757,rs199580518,rs200122251,rs200882927,rs2010540,rs201289546,rs201476017,rs201880371,rs2115872,rs2115874,rs2230689,rs2236464,rs2236468,rs2236469,rs2236470,rs2236471,rs2236472,rs2236473,rs2286353,rs2330182,rs2330183,rs2358889,rs28367518,rs28421663,rs28483542,rs28678822,rs34118383,rs34377313,rs34536783,rs35132960,rs35537982,rs35923393,rs36034024,rs36230814,rs36230815,rs36230816,rs36230819,rs36230820,rs367655354,rs367725847,rs367890890,rs368204982,rs368548095,rs368902481,rs368976911,rs369103774,rs369114408,rs369331577,rs369582512,rs369742975,rs370066953,rs370203451,rs370282532,rs370283993,rs370604430,rs370691191,rs370696831,rs370965213,rs371139550,rs371169773,rs371261282,rs371660904,rs371777355,rs372127462,rs372567197,rs372618017,rs372702833,rs372747194,rs372831638,rs373073520,rs373276123,rs373429825,rs374013845,rs374053558,rs374208230,rs374446613,rs374451575,rs374483779,rs374872108,rs375007034,rs375061758,rs375326634,rs375400196,rs375441604,rs375494828,rs375575526,rs375632015,rs375637941,rs375655149,rs375866922,rs375886821,rs375924207,rs376133728,rs376198420,rs376367205,rs376396335,rs376612438,rs376694299,rs376962135,rs377028409,rs377434646,rs377605407,rs377659543,rs3788199,rs3788200,rs3788201,rs3827265,rs4392496,rs4558856,rs4696464,rs4818790,rs4818791,rs4972451,rs4972452,rs4972698,rs4972699,rs4972700,rs4972702,rs4972703,rs527236935,rs527271494,rs527306309,rs527334427,rs527405328,rs527413634,rs527441141,rs527443978,rs527560126,rs527635185,rs527664528,rs527760354,rs527770270,rs527828374,rs527946718,rs527951600,rs527983966,rs528011609,rs528115938,rs528188710,rs528279688,rs528338481,rs528338589,rs528375395,rs528383917,rs528448622,rs528478663,rs528516127,rs528547810,rs528576475,rs528630532,rs528666723,rs528739272,rs528846966,rs528910116,rs529000110,rs529106360,rs529192779,rs529246946,rs529248610,rs529364869,rs529380110,rs529426358,rs529442977,rs529484508,rs529504930,rs529512839,rs529601157,rs529675175,rs529849373,rs529858900,rs529884861,rs529962155,rs530045961,rs530051064,rs530062934,rs530161852,rs530163765,rs530219728,rs530230623,rs530241372,rs530315341,rs530330991,rs530344638,rs530421603,rs530468537,rs530503322,rs530542991,rs530688243,rs530724588,rs530729741,rs530747995,rs530765089,rs530826283,rs530922480,rs530926017,rs530969698,rs530991363,rs531028685,rs531088880,rs531170803,rs531181197,rs531206210,rs531274215,rs531281299,rs531319715,rs531329382,rs531332045,rs531336539,rs531379187,rs531477575,rs531611847,rs531623740,rs531659572,rs531673082,rs531683979,rs531685210,rs531685924,rs531811925,rs531924858,rs531962456,rs531966454,rs532067991,rs532074255,rs532115579,rs532146682,rs532160903,rs532202310,rs532218708,rs532254932,rs532361497,rs532377892,rs532414803,rs532420454,rs532436380,rs532440173,rs532457879,rs532517585,rs532531922,rs532585883,rs532629267,rs532663310,rs532679171,rs532774485,rs532844225,rs532918927,rs533024897,rs533112811,rs533147307,rs533155204,rs533169251,rs533191186,rs533196128,rs533228394,rs533322483,rs533374324,rs533416027,rs533439942,rs533474331,rs533538349,rs533540560,rs533614654,rs533650402,rs533684137,rs533687718,rs533706292,rs533733952,rs533810240,rs533832325,rs533882723,rs533923091,rs534145941,rs534203687,rs534221787,rs534227657,rs534243729,rs534263476,rs534307568,rs534337744,rs534367793,rs534412914,rs534544736,rs534559227,rs534605571,rs534694790,rs534711080,rs534761522,rs534783461,rs534799859,rs534847994,rs534852141,rs534857986,rs534884999,rs534967679,rs535079833,rs535086061,rs535090798,rs535185448,rs535210940,rs535404731,rs535437701,rs535445956,rs535453983,rs535510682,rs535543707,rs535545335,rs535563413,rs535593510,rs535595505,rs535606334,rs535611804,rs535621353,rs535641517,rs535654633,rs535703817,rs535764024,rs535771205,rs535790226,rs535790418,rs535821595,rs535846478,rs535881295,rs536077663,rs536101322,rs536257333,rs536353113,rs536386852,rs536411296,rs536415943,rs536438590,rs536453075,rs536474730,rs536490013,rs536509782,rs536546396,rs536548014,rs536678501,rs536733264,rs536737580,rs536817497,rs536852548,rs536852789,rs536980228,rs536982056,rs537085305,rs537115385,rs537126513,rs537147758,rs537150025,rs537213694,rs537244666,rs537263543,rs537326461,rs537363514,rs537386603,rs537414423,rs537466416,rs537514916,rs537518381,rs537578628,rs537608676,rs537628333,rs537719823,rs537799309,rs537828228,rs537919281,rs537957941,rs537997388,rs538052904,rs538072017,rs538075206,rs538088758,rs538140441,rs538183758,rs538183831,rs538229694,rs538401136,rs538498487,rs538533009,rs538539327,rs538547346,rs538566095,rs538570565,rs538576872,rs538615111,rs538617508,rs538621674,rs538734204,rs538735212,rs538750249,rs538774076,rs538775323,rs538778158,rs538787857,rs538794109,rs538815563,rs538839058,rs538925374,rs538938741,rs538940594,rs539125519,rs539141608,rs539227233,rs539233519,rs539271031,rs539296816,rs539446470,rs539458984,rs539516091,rs539517464,rs539540106,rs539556884,rs539562406,rs539629013,rs539638252,rs539641649,rs539688173,rs539692628,rs539729536,rs539733447,rs539754042,rs539783926,rs539808698,rs539821453,rs539840723,rs539886313,rs539895856,rs539959854,rs539975815,rs540009661,rs540016873,rs540043383,rs540111681,rs540170799,rs540172924,rs540308953,rs540324470,rs540446588,rs540472205,rs540614870,rs540700604,rs540765814,rs540775264,rs540779329,rs540857709,rs540898657,rs540924904,rs540940850,rs540966766,rs540977436,rs540988732,rs541010600,rs541038209,rs541038495,rs541126692,rs541165942,rs541172183,rs541174025,rs541351695,rs541352785,rs541378029,rs541435481,rs541572883,rs541629565,rs541715422,rs541716977,rs541826458,rs541830885,rs541832449,rs541851506,rs541906733,rs541944996,rs542019828,rs542070274,rs542086849,rs542148078,rs542171429,rs542188879,rs542235080,rs542269293,rs542309284,rs542364059,rs542399070,rs542497908,rs542502206,rs542554103,rs542601707,rs542622172,rs542662412,rs542764828,rs542826002,rs542916728,rs542930929,rs542961213,rs542985166,rs543060117,rs543127082,rs543133489,rs543144511,rs543171661,rs543176707,rs543196616,rs543210130,rs543226897,rs543270645,rs543309812,rs543353324,rs543471723,rs543551611,rs543604196,rs543714412,rs543748940,rs543793427,rs543811578,rs543834281,rs543900320,rs543910884,rs544045678,rs544068447,rs544069551,rs544160853,rs544185838,rs544210623,rs544210913,rs544219322,rs544332969,rs544347045,rs544391117,rs544429132,rs544438136,rs544464579,rs544492436,rs544496076,rs544540509,rs544542172,rs544542185,rs544646360,rs544689381,rs544736070,rs544775786,rs544786681,rs544801299,rs544824441,rs544849350,rs545040131,rs545048504,rs545102304,rs545125306,rs545195865,rs545211207,rs545324097,rs545367756,rs545401831,rs545422461,rs545509652,rs545534500,rs545566882,rs545689207,rs545690718,rs545712272,rs545716751,rs545726173,rs545749273,rs545782248,rs545796470,rs545799602,rs545816153,rs545873919,rs545911767,rs545946391,rs545949535,rs545969378,rs546050493,rs546090959,rs546110318,rs546179532,rs546240087,rs546255050,rs546259137,rs546433165,rs546447723,rs546462597,rs546535444,rs546547084,rs546630423,rs546679778,rs546734194,rs546891574,rs546926184,rs547044295,rs547075096,rs547075234,rs547123115,rs547240419,rs547240515,rs547326978,rs547352004,rs547408114,rs547411671,rs547473823,rs547526045,rs547568721,rs547611896,rs547612147,rs547612529,rs547634411,rs547645515,rs547715575,rs547746155,rs547827156,rs547851600,rs547918912,rs547964008,rs547971304,rs548017846,rs548045994,rs548059318,rs548081309,rs548119668,rs548120429,rs548133568,rs548257549,rs548258047,rs548261787,rs548265170,rs548297649,rs548420467,rs548437479,rs548466108,rs548488414,rs548515928,rs548556016,rs548577291,rs548616985,rs548806978,rs548814855,rs548903590,rs548922607,rs549084375,rs549126830,rs549137189,rs549140217,rs549145953,rs549152463,rs549154542,rs549249317,rs549335840,rs549376597,rs549408961,rs549490611,rs549527789,rs549528774,rs549533434,rs549542957,rs549619233,rs549720334,rs549731451,rs549851217,rs549872375,rs549877224,rs549894329,rs549904225,rs549914134,rs549934829,rs550020819,rs550023114,rs550085139,rs550086302,rs550206204,rs550246152,rs550253669,rs550257978,rs550289689,rs550400129,rs550410625,rs550411337,rs550417462,rs550468407,rs550472658,rs550489875,rs550499840,rs550508876,rs550530380,rs550640183,rs550640506,rs550642914,rs550692327,rs550741638,rs550779410,rs550790710,rs550810999,rs550858962,rs550878356,rs550979789,rs550980390,rs551077610,rs551099346,rs551119407,rs551205679,rs551282753,rs551300665,rs551338872,rs551342449,rs551370894,rs551376202,rs551414743,rs551429024,rs551612175,rs551614757,rs551635634,rs551644288,rs551768329,rs551864156,rs551952880,rs551981435,rs552080297,rs552156952,rs552203888,rs552366583,rs552403919,rs552514951,rs552683513,rs552693324,rs552776493,rs552864951,rs552874421,rs552931093,rs552944697,rs552981736,rs553057268,rs553085117,rs553120271,rs553150892,rs553173796,rs553251948,rs553451688,rs553628005,rs553646391,rs553700940,rs553762227,rs553773615,rs553776098,rs553784305,rs553798867,rs553863559,rs553869142,rs553904725,rs553905051,rs554030464,rs554083472,rs554098446,rs554103562,rs554105555,rs554129357,rs554140068,rs554141956,rs554264481,rs554276607,rs554292578,rs554329867,rs554369297,rs554417021,rs554462790,rs554489604,rs554576296,rs554581898,rs554637957,rs554887303,rs554902431,rs554982936,rs555029360,rs555036949,rs555065185,rs555094567,rs555121503,rs555248158,rs555263873,rs555299908,rs555337062,rs555352672,rs555365224,rs555464923,rs555479578,rs555526261,rs555541955,rs555585064,rs555585208,rs555585904,rs555700940,rs555710342,rs555725780,rs555782200,rs555787072,rs555788168,rs555913851,rs555916103,rs556073819,rs556129941,rs556288723,rs556307053,rs556313598,rs556329396,rs556351735,rs556410944,rs556413200,rs556456243,rs556601130,rs556614429,rs556650310,rs556651301,rs556654290,rs556685976,rs556690339,rs556734954,rs556771093,rs556910800,rs556930200,rs556937166,rs556955175,rs556980211,rs556994805,rs557108201,rs557112309,rs557135112,rs55714645,rs557188898,rs557272363,rs557309323,rs557326047,rs557352053,rs557358549,rs557432011,rs557452844,rs557536226,rs557617812,rs557696552,rs557714247,rs557844609,rs557923491,rs557985630,rs558058943,rs558072149,rs558134633,rs558218118,rs558230047,rs558257346,rs558267021,rs558291615,rs558362897,rs558367543,rs558423635,rs558432496,rs558527185,rs558617948,rs558718709,rs558784860,rs558822173,rs558844279,rs558874102,rs558934076,rs558950939,rs558994703,rs559010730,rs559025819,rs559069757,rs559263280,rs559323774,rs559343265,rs559364200,rs559411719,rs559422539,rs559468741,rs559527147,rs559546842,rs559568787,rs559610028,rs559685712,rs559755196,rs559756469,rs559761456,rs559798952,rs559890797,rs559910203,rs56000463,rs560096095,rs560104520,rs560144093,rs560158722,rs560204539,rs560221666,rs560278591,rs560285963,rs56030678,rs560398335,rs560407751,rs560418439,rs560495427,rs560574996,rs560602124,rs560606175,rs560622818,rs560720181,rs560729403,rs560817853,rs560837129,rs560935960,rs561078829,rs561100102,rs561135903,rs561153570,rs561170067,rs561172302,rs561188721,rs561203708,rs561226153,rs561425966,rs561443557,rs561457662,rs561532241,rs561695765,rs561723091,rs561786248,rs561790337,rs561807126,rs561858073,rs561902387,rs561910222,rs561912004,rs561987922,rs56204302,rs562130731,rs562241769,rs562262477,rs562313516,rs562535668,rs562538508,rs562572844,rs562578575,rs562607411,rs562661138,rs562706743,rs562707882,rs562714947,rs562836728,rs562883100,rs562888581,rs562982900,rs563052447,rs563112918,rs563128283,rs563202121,rs563215277,rs56323659,rs563247614,rs563257137,rs563276039,rs563278119,rs563293746,rs563353908,rs563375716,rs563378768,rs563405378,rs56346547,rs563614683,rs56363829,rs563716767,rs563763343,rs563823975,rs563854524,rs563900740,rs563902518,rs563997689,rs564004817,rs56400848,rs564102018,rs564148755,rs564185129,rs564255864,rs564262118,rs564287425,rs564344267,rs564345942,rs564347685,rs564350367,rs564369460,rs564420295,rs564480173,rs564545885,rs564603076,rs564626789,rs564702531,rs564703102,rs564738661,rs564774608,rs564878857,rs564934748,rs564941508,rs564970976,rs564971379,rs564995689,rs565027982,rs565029672,rs565068345,rs565079352,rs565084951,rs565218386,rs565244199,rs565297841,rs565313569,rs565314881,rs565354790,rs565355155,rs565396350,rs565445969,rs565458981,rs565516957,rs565533737,rs565646525,rs565688774,rs565709658,rs565733404,rs565793199,rs565818953,rs565819474,rs565821862,rs565845894,rs565885363,rs565919459,rs565920479,rs566003850,rs566147225,rs566169525,rs566173935,rs566186641,rs566244811,rs566340134,rs566348469,rs566398719,rs566415466,rs566461425,rs566681776,rs566720943,rs566738555,rs566753802,rs566800953,rs566951632,rs566961521,rs566968105,rs567003489,rs567037918,rs567040288,rs567104092,rs567122698,rs567205847,rs567210002,rs567273950,rs567282492,rs567357427,rs567359042,rs567397759,rs567426294,rs567435729,rs567466006,rs567526190,rs567624602,rs567651255,rs567658009,rs567659252,rs567721377,rs567731687,rs567750825,rs567758431,rs567812358,rs567821063,rs567906447,rs567926525,rs567982169,rs568073638,rs568086919,rs568160009,rs568162988,rs568209315,rs568223047,rs568239380,rs568292587,rs568424197,rs568435850,rs568575957,rs568633637,rs568641189,rs568645834,rs568804596,rs568810751,rs568813874,rs568828439,rs568842309,rs568845065,rs568879436,rs568879486,rs568898061,rs568979992,rs569014947,rs569189441,rs569231295,rs569262708,rs569281790,rs569324424,rs569326525,rs569431714,rs569445614,rs569498342,rs569517140,rs569555809,rs569603243,rs569605245,rs569641201,rs569663875,rs569704724,rs569722026,rs569794471,rs569817585,rs569833746,rs569837311,rs569957806,rs570045645,rs570069579,rs570118708,rs570123327,rs570204961,rs570216524,rs570221123,rs570223577,rs570230836,rs570246221,rs570254207,rs570303144,rs570308242,rs570353266,rs570385975,rs570489016,rs570604867,rs570689559,rs570709047,rs570746644,rs570783597,rs570844404,rs570850387,rs570879066,rs570986318,rs571107853,rs571198242,rs571222739,rs571224104,rs571243770,rs571247781,rs571306866,rs571309787,rs571371394,rs571384881,rs571527739,rs571559531,rs571632342,rs571668034,rs571723920,rs571725467,rs571727022,rs571749007,rs571803740,rs571815612,rs571910357,rs571971567,rs572063708,rs572110892,rs572170796,rs572179381,rs572210770,rs572334339,rs572346892,rs572385302,rs572389756,rs572392030,rs572407336,rs572493193,rs572495388,rs572536078,rs572578376,rs572592031,rs572595519,rs572617124,rs572618045,rs57262111,rs572660975,rs572692476,rs572727496,rs572749869,rs572771059,rs572843341,rs572903749,rs572943309,rs573091226,rs573093377,rs573254665,rs573254976,rs573270399,rs573300010,rs573304147,rs573442625,rs573461110,rs573473308,rs573539694,rs573553209,rs573652820,rs573661519,rs573668651,rs573684416,rs573706093,rs573781202,rs573783399,rs573801739,rs573812372,rs573890664,rs573898978,rs573919494,rs574037531,rs574146341,rs574453942,rs574478171,rs574506694,rs574515792,rs574532360,rs574563012,rs574627994,rs574663319,rs574682611,rs574730730,rs574761047,rs574763500,rs574764541,rs574810082,rs574859652,rs574886060,rs574905323,rs574924515,rs574968087,rs575048965,rs575128690,rs575133158,rs575321201,rs575359155,rs575361560,rs575383837,rs575385602,rs575386797,rs575416452,rs575576710,rs575646253,rs575647644,rs575708829,rs575742813,rs575805801,rs575809039,rs575838018,rs575849974,rs575885310,rs575914450,rs575978955,rs575985731,rs575986245,rs576003203,rs576034175,rs57606977,rs576174974,rs576186929,rs576196615,rs576255550,rs576329881,rs576385318,rs576386058,rs576447263,rs576461492,rs576611646,rs576620578,rs576684014,rs576808874,rs576841291,rs576919023,rs577004676,rs577075161,rs577076944,rs577127238,rs577160866,rs577222505,rs577235487,rs577369115,rs577398002,rs577524734,rs577545844,rs577557748,rs577594164,rs577705530,rs577758694,rs577765331,rs577772783,rs577848118,rs577958302,rs578014783,rs578156317,rs578254556,rs59865252,rs60881836,rs61028097,rs61192430,rs62173704,rs62214331,rs62324699,rs62324700,rs62324702,rs62324703,rs62324704,rs62324710,rs6433495,rs6433496,rs6535919,rs6535920,rs6535921,rs6707162,rs6729176,rs6735680,rs6740684,rs6744770,rs6745914,rs6748321,rs6755710,rs6756690,rs6759870,rs6848819,rs6850598,rs6858338,rs713247,rs713248,rs71417495,rs72729660,rs72729661,rs72729666,rs72914537,rs72914550,rs72969190,rs72969193,rs72969201,rs72971004,rs73026159,rs73026166,rs73026168,rs73026180,rs73854693,rs73856953,rs73856954,rs73856955,rs73907596,rs73907598,rs73907599,rs73907602,rs73910104,rs73973314,rs73973324,rs73973325,rs73973329,rs74337891,rs74459243,rs74485196,rs74537360,rs74572465,rs74648080,rs74672460,rs74729418,rs74884614,rs74906578,rs74961462,rs75035459,rs7509663,rs7510226,rs75182874,rs75222922,rs75239348,rs75397468,rs75423262,rs75430984,rs75452564,rs7557132,rs7558523,rs7562798,rs75659987,rs7575539,rs7580287,rs7593492,rs75951649,rs7603817,rs76095241,rs76117577,rs76183176,rs76310591,rs76358054,rs76369935,rs76446621,rs76447676,rs76468293,rs7654351,rs7654485,rs76547444,rs76550525,rs76579778,rs76585024,rs7660240,rs7668574,rs76790580,rs7684531,rs7684533,rs7686062,rs7696323,rs77028696,rs77076010,rs77178106,rs77297087,rs77404512,rs77445351,rs77579273,rs77671437,rs77881597,rs78089682,rs78304799,rs78408290,rs78474019,rs78574813,rs78604566,rs78604851,rs78610220,rs78673310,rs78696564,rs78751079,rs78756030,rs78817969,rs78852386,rs78907821,rs78936278,rs78980934,rs79038303,rs79075340,rs79128843,rs79366077,rs79413570,rs79440986,rs79441260,rs79554726,rs79631741,rs79701880,rs79819531,rs79844408,rs79860579,rs79914252,rs79917651,rs80248200,rs80258550,rs80352647,rs914232,rs9653294,rs970233,rs9974325,rs9974515,rs9976881,rs9978086,rs9978673,rs9978677,rs9982270,rs9984436,rs9984935,rs9991954	POLG,SLC19A1,SLC9A8,TLR2,WIPF1
Mouse Phenotype Single KO	MP:0005026	decreased susceptibility to parasitic infection	1	0	0	0	17.9	126.313	2261	0.00237439	0.0425016	40	4.18283e-06	0.0379132	0.00094783	8.20072	0.975524	8	35	0.0154739	0.228571	rs10006364,rs10007443,rs10014994,rs10028187,rs10030403,rs10213539,rs10444818,rs10444819,rs1055880,rs10797078,rs10908787,rs10908788,rs111231606,rs111357901,rs111399483,rs111410559,rs111413496,rs111443195,rs111536196,rs111567604,rs111616398,rs111681557,rs111974789,rs112051905,rs112066701,rs112089861,rs112163392,rs112231836,rs112395424,rs112641525,rs112644508,rs112648281,rs11265434,rs11265435,rs11265438,rs112670478,rs112693543,rs112802685,rs112850261,rs112866920,rs112874880,rs112898615,rs112966784,rs112991613,rs113149913,rs113154928,rs113235422,rs113253006,rs113385362,rs113416435,rs113588976,rs114019377,rs114098875,rs114112314,rs114113836,rs114132205,rs114180594,rs114232590,rs114246945,rs114288355,rs114320036,rs114379539,rs114390686,rs114427956,rs114431780,rs114494829,rs114528155,rs114605062,rs114627537,rs114635931,rs114649509,rs114657699,rs114703469,rs114708513,rs114709806,rs114733578,rs114788409,rs114788684,rs114793458,rs114818104,rs114852219,rs114944754,rs114970846,rs115028869,rs115039076,rs115145392,rs115152098,rs115154788,rs115212236,rs115239471,rs115243715,rs115271422,rs115273999,rs115277935,rs115342853,rs115392068,rs115416501,rs115429743,rs115442664,rs11549044,rs11549045,rs11553040,rs115622000,rs115653069,rs115709746,rs115752122,rs11579392,rs11580420,rs11585738,rs115859976,rs11586224,rs11586560,rs115871005,rs115964698,rs11602906,rs116095316,rs116146473,rs116151421,rs116177572,rs116224962,rs116272206,rs116302019,rs116307314,rs116311356,rs11637137,rs116391341,rs116399157,rs116423537,rs116423621,rs116489051,rs116519085,rs116537211,rs116598693,rs116668285,rs116671414,rs116712241,rs116723100,rs116729628,rs116742344,rs116762906,rs116762982,rs116808418,rs116814958,rs116907202,rs117026330,rs11713464,rs11714313,rs11715382,rs11717574,rs117370121,rs117487508,rs117727484,rs117787134,rs117949194,rs118127622,rs11823767,rs11936132,rs12080742,rs12081008,rs12144628,rs12361345,rs12500924,rs12798070,rs13102946,rs13123368,rs13147793,rs1324734,rs1369145,rs137948901,rs137956656,rs138010841,rs138034428,rs138072392,rs138183864,rs138216820,rs138310438,rs138321079,rs138357324,rs138424485,rs138473715,rs138484621,rs138537612,rs138627478,rs138680740,rs138742360,rs138763809,rs138772475,rs138812366,rs138824458,rs138856822,rs138924863,rs138935871,rs138986081,rs139021420,rs139066525,rs139079936,rs139116882,rs139174047,rs139211381,rs139247174,rs139251623,rs139312535,rs139354163,rs139354186,rs139373416,rs139408216,rs139473333,rs139497685,rs139569467,rs139608561,rs139719719,rs139728815,rs139810893,rs139852832,rs139858559,rs139935162,rs139945658,rs139957627,rs140154844,rs140226723,rs140243697,rs140254261,rs140288876,rs140331299,rs140372619,rs140374161,rs140392921,rs140412314,rs140434376,rs140474512,rs140498782,rs140514971,rs140583448,rs140669636,rs140721752,rs140794295,rs140801873,rs140819586,rs140860457,rs140872681,rs140935549,rs140974565,rs140983163,rs141070025,rs141083054,rs141092136,rs141119084,rs141209495,rs141275860,rs141362066,rs141392958,rs141398599,rs141485364,rs141511053,rs141533521,rs141717823,rs141749099,rs141765165,rs141804233,rs141823729,rs141906783,rs141943543,rs141981274,rs142044912,rs142045824,rs142147256,rs142148957,rs142152005,rs142160017,rs142166239,rs142545221,rs142546202,rs142610381,rs142622861,rs142693862,rs142705670,rs142907561,rs142959247,rs143207636,rs143281170,rs143304581,rs143316092,rs143366671,rs143402531,rs143440587,rs143525067,rs143554744,rs143568123,rs143596640,rs143640230,rs143682223,rs143749658,rs143838528,rs143844645,rs143848037,rs143880948,rs143957718,rs143991774,rs143997998,rs144010207,rs144018051,rs144028755,rs144139288,rs144329555,rs144340090,rs144350405,rs144495514,rs144524882,rs144563329,rs144635769,rs144657210,rs144697418,rs144737070,rs144751590,rs144802956,rs144836346,rs144839571,rs144844102,rs144867549,rs144885917,rs144897315,rs144928289,rs144949655,rs144960956,rs145040226,rs145048487,rs145070911,rs145070968,rs145191036,rs145196581,rs145206709,rs145223854,rs145227210,rs145330637,rs145335723,rs145375361,rs145416753,rs145449520,rs145478346,rs145504667,rs145578712,rs145603944,rs145662569,rs145701405,rs145710399,rs145718206,rs145739996,rs145972313,rs146026706,rs146026762,rs146035857,rs146240218,rs146376446,rs146411026,rs146421837,rs146422463,rs146427427,rs146433467,rs146505028,rs146510415,rs146527642,rs146558564,rs146641134,rs146689484,rs146726703,rs146774030,rs146812100,rs146888799,rs146901612,rs146903178,rs146913500,rs147005398,rs147128046,rs147160587,rs147170700,rs147237797,rs147243617,rs147258719,rs147291893,rs147326958,rs147340534,rs147544111,rs147593890,rs147604354,rs147732652,rs147801299,rs147930069,rs147940297,rs147958173,rs148028232,rs148050956,rs148149492,rs148168033,rs148213775,rs148222224,rs148253207,rs148283003,rs148344515,rs148358181,rs148452469,rs148505981,rs148512150,rs148563400,rs148660556,rs148748597,rs148883083,rs148985520,rs149009374,rs149038447,rs149115847,rs149139835,rs149148223,rs149153916,rs149190923,rs149276470,rs149287459,rs149296184,rs149579181,rs149616619,rs149702017,rs149721376,rs149752777,rs149892145,rs149900092,rs149937710,rs149970158,rs150031821,rs150089910,rs150108745,rs150110155,rs150143792,rs150266338,rs150300417,rs150340515,rs150361135,rs1503855,rs1503856,rs150458946,rs150593317,rs150621406,rs150699945,rs150736246,rs150743570,rs150848570,rs150909987,rs150957903,rs150982106,rs151013431,rs151110714,rs151185352,rs151207159,rs151227504,rs151279379,rs151280636,rs151326533,rs1553458,rs1553459,rs156262,rs1572382,rs1669855,rs1690313,rs16966334,rs16966424,rs17030027,rs17030049,rs17030067,rs17030068,rs17030072,rs17030076,rs17030077,rs17030078,rs17030081,rs17132534,rs17174145,rs17229438,rs17235815,rs17235822,rs17235843,rs17235857,rs17278834,rs17369876,rs17369904,rs17588081,rs1802094,rs180712583,rs180735209,rs180781636,rs180815922,rs180842449,rs181016694,rs181018040,rs181043969,rs181068639,rs181119580,rs181176649,rs181192113,rs181195198,rs181234997,rs181289624,rs181300976,rs181352298,rs181457586,rs181458527,rs181642728,rs181687919,rs181712907,rs181716973,rs181737474,rs181760692,rs181825993,rs181830874,rs181835050,rs181841057,rs181924408,rs181969951,rs182019716,rs182087441,rs182190285,rs182194618,rs182198432,rs182284748,rs182296586,rs182313727,rs182349390,rs182382967,rs182420743,rs182428290,rs182459189,rs182513646,rs182536871,rs182601135,rs182619001,rs182694614,rs182787681,rs182832625,rs182913835,rs182918943,rs182961094,rs183022371,rs183022747,rs183026651,rs183054751,rs183112416,rs183145006,rs183152655,rs183156191,rs183160084,rs183160935,rs183265556,rs183278083,rs183278255,rs183289822,rs183294866,rs183370474,rs183373536,rs183416399,rs183423074,rs183574104,rs1836400,rs1836401,rs183662149,rs183805760,rs183825810,rs183877813,rs183901779,rs183996231,rs184092055,rs184144441,rs184147582,rs184159275,rs184171969,rs184276444,rs184287048,rs184291040,rs184294173,rs184318684,rs184319374,rs184340910,rs184342798,rs184444017,rs184470779,rs184506123,rs184553204,rs184553638,rs184559280,rs184593666,rs184602541,rs184618375,rs184651935,rs184670388,rs184735585,rs184753017,rs184840368,rs185015272,rs185038674,rs185058317,rs185120296,rs185124198,rs185141944,rs185205720,rs185243088,rs185246080,rs185249360,rs185271119,rs185284836,rs185402136,rs185514921,rs185524610,rs185683704,rs185839320,rs185863951,rs185879983,rs185887652,rs185916748,rs185962607,rs186176542,rs186181145,rs186192713,rs186196109,rs186265242,rs186304282,rs186405740,rs186471164,rs186533966,rs186556003,rs186627117,rs186674424,rs186728522,rs186798119,rs1869125,rs186953646,rs186981260,rs187004499,rs187022463,rs187189126,rs187226883,rs187227698,rs187244161,rs187254176,rs187255581,rs187295755,rs187299843,rs187434426,rs187444024,rs187453503,rs187534751,rs187582947,rs187594391,rs187610738,rs187622356,rs187632771,rs187715296,rs187763089,rs187780425,rs187817700,rs187830690,rs187862985,rs187887811,rs187899485,rs187923274,rs187979913,rs188065051,rs188115778,rs188152608,rs188158972,rs188267510,rs188366400,rs188418168,rs188419628,rs188455581,rs188590025,rs188623997,rs188672392,rs188705892,rs188804311,rs188806386,rs188811219,rs188938709,rs188953651,rs188958548,rs188994148,rs188999648,rs189123203,rs189181652,rs189188333,rs189356690,rs189439144,rs189457783,rs189485188,rs189496141,rs189581082,rs189739227,rs189756789,rs189773684,rs189829463,rs189831099,rs189843056,rs189872523,rs189953661,rs189975572,rs190003389,rs190018617,rs190077179,rs190084604,rs190131221,rs190132972,rs190136755,rs190146152,rs1901529,rs1901530,rs1901531,rs190248215,rs190341339,rs190444905,rs190464451,rs190469185,rs190477540,rs190485963,rs190487371,rs190502975,rs190562355,rs190634691,rs190649531,rs190781925,rs190798288,rs190852188,rs190990536,rs191043818,rs191100984,rs191127836,rs191135081,rs191142014,rs191143089,rs191144684,rs191160338,rs191174681,rs191226817,rs191243164,rs191279781,rs191293268,rs191322920,rs191391967,rs191430551,rs191462523,rs191473220,rs191519068,rs191614949,rs191631867,rs191707913,rs191716506,rs191825475,rs191826554,rs191831986,rs191848309,rs191849241,rs191861563,rs191914357,rs192000831,rs192006458,rs192008446,rs192105487,rs192129910,rs192138025,rs192223687,rs192230132,rs192337386,rs192350845,rs192383361,rs192441465,rs192481005,rs192488990,rs192532087,rs192554030,rs192563216,rs192565221,rs192581004,rs192663937,rs192683810,rs192739147,rs192765862,rs192791918,rs192804955,rs192822604,rs192863470,rs192900172,rs192925317,rs192932544,rs193042121,rs193047710,rs193189972,rs193211127,rs193234436,rs199529701,rs199533757,rs199631431,rs199639417,rs199705690,rs199717121,rs200027152,rs200093616,rs200211619,rs200424253,rs200457307,rs200489709,rs200553834,rs200589757,rs200659406,rs200782628,rs200871213,rs200882927,rs200895223,rs200931535,rs201190229,rs201337554,rs201348391,rs201354839,rs201373362,rs201416792,rs201502895,rs201561039,rs201691196,rs201733129,rs201772694,rs201819447,rs201871349,rs201931967,rs202195913,rs202197098,rs2070139,rs2200614,rs2229699,rs2254602,rs2254831,rs2254835,rs2255235,rs2471904,rs2632725,rs2735572,rs28367518,rs28421663,rs28483542,rs28649253,rs28678822,rs3091258,rs3093556,rs3093557,rs3093558,rs3093559,rs3093561,rs3093672,rs34378534,rs34536783,rs352162,rs353547,rs353548,rs35537982,rs367577918,rs367724783,rs367725847,rs367856607,rs368204982,rs368349936,rs368409484,rs368546163,rs368564644,rs368751324,rs369132354,rs369306109,rs369331577,rs369586591,rs369619235,rs369932132,rs370754846,rs370806560,rs370874339,rs371050109,rs371261282,rs371486969,rs371651322,rs371717503,rs371966769,rs372282062,rs372340703,rs372567197,rs372601173,rs372636332,rs372657780,rs373217464,rs3733264,rs3733265,rs3733266,rs373382593,rs373488523,rs373496265,rs374005491,rs374273196,rs374451575,rs374650921,rs374858664,rs374993086,rs375112214,rs375324838,rs375494828,rs375606036,rs375632015,rs375866922,rs375970981,rs3759876,rs3759877,rs376133728,rs3766384,rs3766385,rs3766386,rs3766387,rs3766388,rs3766389,rs376947170,rs377124802,rs377210087,rs377219968,rs377509849,rs377536319,rs377612737,rs377743678,rs387907272,rs41285117,rs4392496,rs45444191,rs45453391,rs45458505,rs45462496,rs45467092,rs45486892,rs45490393,rs45493400,rs45504392,rs45508598,rs45516095,rs45520037,rs45521333,rs45523236,rs45523540,rs45523944,rs45524433,rs45526034,rs45529235,rs45535341,rs45537737,rs45541040,rs45541732,rs45560234,rs45560836,rs45562536,rs45565136,rs45566236,rs45567343,rs45569936,rs45570334,rs45574434,rs45583331,rs45585032,rs4558856,rs45595943,rs45596837,rs45600039,rs45605931,rs45614735,rs45626332,rs4645846,rs4696464,rs4780,rs4988456,rs4988457,rs4988458,rs527236935,rs527287258,rs527386902,rs527405328,rs527413634,rs527560126,rs527689270,rs527760354,rs527794084,rs527807693,rs527828082,rs527891748,rs527979075,rs527986770,rs528085576,rs528218881,rs528241609,rs528280683,rs528329408,rs528383917,rs528448622,rs528516127,rs528547688,rs528552237,rs528576475,rs528630532,rs528666723,rs528692898,rs528739272,rs528779590,rs528846966,rs528892663,rs529088558,rs529122358,rs529131011,rs529192779,rs529201641,rs529270574,rs529291653,rs529305768,rs529310137,rs529344738,rs529364869,rs529425661,rs529442977,rs529478141,rs529484508,rs529497332,rs529504930,rs529512839,rs529657589,rs529787407,rs529824295,rs529850402,rs529884861,rs529901817,rs530046720,rs530051064,rs530064292,rs530111282,rs530163765,rs530213049,rs530230623,rs530302863,rs530454877,rs530503322,rs530608336,rs530756894,rs530765089,rs530781762,rs530863691,rs530931291,rs531131685,rs531170803,rs531181197,rs531199268,rs531281299,rs531329382,rs531332045,rs531379187,rs531404546,rs531473686,rs531484901,rs531547642,rs531568888,rs531608564,rs531611236,rs531618429,rs531636520,rs531670968,rs531685924,rs531768885,rs531811925,rs531897664,rs531924858,rs531966454,rs532056965,rs532160903,rs532240302,rs532353142,rs532353267,rs532361497,rs532414803,rs532436380,rs532440173,rs532457879,rs532492823,rs532494442,rs532494512,rs532517501,rs532585883,rs532605858,rs532663310,rs532675403,rs532679171,rs532792946,rs532796474,rs532844225,rs533024897,rs533040353,rs533063241,rs533163384,rs533191186,rs533313224,rs533350148,rs533416027,rs533430198,rs533511611,rs533540560,rs533571626,rs533607667,rs533645980,rs533706292,rs533715811,rs533733952,rs533896912,rs533924011,rs533958841,rs533961665,rs534082126,rs534132952,rs534307568,rs534347630,rs534349570,rs534369501,rs534395446,rs534412914,rs534528163,rs534597605,rs534605571,rs534642881,rs534651767,rs534694790,rs534711080,rs534761522,rs534783461,rs534799859,rs534852141,rs534857986,rs534967679,rs535260625,rs535307636,rs535319664,rs535442729,rs535453983,rs535528507,rs535545335,rs535563413,rs535586072,rs535606334,rs535616164,rs535641517,rs535665290,rs535705472,rs535712157,rs535746223,rs535749071,rs535760193,rs535790418,rs535850586,rs535852813,rs535881295,rs535894029,rs535920172,rs535993708,rs536061117,rs536072469,rs536386852,rs536438590,rs536453075,rs536474730,rs536490013,rs536532824,rs536548014,rs536678501,rs536725624,rs536737580,rs536980228,rs536982056,rs537084045,rs537114532,rs537147758,rs537152784,rs537203305,rs537263543,rs537404372,rs537414423,rs537466416,rs537474997,rs537578628,rs537663608,rs537736252,rs537799309,rs537826172,rs537865109,rs537957941,rs537976375,rs537997921,rs538052904,rs538072017,rs538075206,rs538088758,rs538091768,rs538183758,rs538183831,rs538229694,rs538239340,rs538325437,rs538365328,rs538383163,rs538498487,rs538567103,rs538576872,rs538617508,rs538649703,rs538659458,rs538695814,rs538734204,rs538735212,rs538774076,rs538787857,rs538795941,rs538858236,rs538900015,rs538915152,rs538925374,rs538969021,rs539150718,rs539231136,rs539373514,rs539446470,rs539641649,rs539651361,rs539692628,rs539711652,rs539729536,rs539733447,rs539754042,rs539786533,rs539808698,rs539821453,rs539886313,rs539925074,rs539934056,rs539975815,rs539994479,rs540016873,rs540038900,rs540048415,rs540172924,rs540186001,rs540308953,rs540323863,rs540324470,rs540359315,rs540378419,rs540409818,rs540451821,rs540468096,rs540472205,rs540486152,rs540490140,rs540586722,rs540700604,rs540703903,rs540722124,rs540782955,rs540857709,rs540898657,rs540940850,rs540977436,rs540988732,rs540995529,rs541038495,rs541056978,rs541150475,rs541352785,rs541378029,rs541450791,rs541454355,rs541523883,rs541535441,rs541586162,rs541629565,rs541642481,rs541680559,rs541761783,rs541826226,rs541826458,rs541851506,rs541944996,rs541948291,rs541986840,rs541995131,rs542061897,rs542070274,rs542086849,rs542171429,rs542240490,rs542271105,rs542282776,rs542463856,rs542484418,rs542542496,rs542554103,rs542830182,rs542908482,rs542916728,rs542930929,rs542936080,rs542985166,rs542990867,rs543041170,rs543133489,rs543164169,rs543176707,rs543210130,rs543309812,rs543375075,rs543471723,rs543477862,rs543512665,rs543551611,rs543553586,rs543705416,rs543764006,rs543789016,rs543822529,rs543830124,rs543900320,rs543954011,rs544069167,rs544069551,rs544185838,rs544210623,rs544210913,rs544231474,rs544242037,rs544253613,rs544293352,rs544332448,rs544347045,rs544391117,rs544464579,rs544519440,rs544569444,rs544587939,rs544670300,rs544689381,rs544707928,rs544736070,rs544752666,rs544775786,rs544884606,rs544951128,rs545034755,rs545073130,rs545125306,rs545308320,rs545367756,rs545422461,rs545433778,rs545502086,rs545509460,rs545509652,rs545534500,rs545566882,rs545645116,rs545646227,rs545690718,rs545712272,rs545716751,rs545749273,rs545776166,rs545799602,rs545816153,rs545866965,rs545947605,rs545963979,rs546006209,rs546020034,rs546080168,rs546090959,rs546092935,rs546110318,rs546116681,rs546117100,rs546179532,rs546255050,rs546406765,rs546447723,rs546507804,rs546535444,rs546622877,rs546630423,rs546740695,rs546786588,rs546830038,rs546926184,rs546973954,rs547075096,rs547144707,rs547156000,rs547442887,rs547457529,rs547490838,rs547526045,rs547579841,rs547617999,rs547645515,rs547715575,rs547716098,rs547827156,rs547851600,rs547887071,rs547918912,rs547964008,rs547971304,rs547985905,rs548018161,rs548081309,rs548119668,rs548236424,rs548257549,rs548258047,rs548312040,rs548326621,rs548461170,rs548596996,rs548600336,rs548694472,rs548796472,rs548806978,rs548903590,rs548932722,rs548995872,rs549002582,rs549121237,rs549137189,rs549141057,rs549152463,rs549154542,rs549249317,rs549280065,rs549335840,rs549521122,rs549533434,rs549542957,rs549587267,rs549725707,rs549882865,rs549904225,rs549914878,rs550012617,rs550081023,rs550085139,rs550253669,rs550265259,rs550271902,rs550289689,rs550292446,rs550296938,rs550386397,rs550410625,rs550450506,rs550468407,rs550530380,rs550567665,rs550640183,rs550640506,rs550642914,rs550652227,rs550692327,rs550741638,rs550779410,rs550780374,rs550826374,rs550878356,rs550991826,rs551099346,rs551115472,rs551199474,rs551205679,rs551342449,rs551376202,rs551429024,rs551494547,rs551614757,rs551708165,rs551923607,rs551964126,rs551981504,rs552024407,rs552080297,rs552105313,rs552156952,rs552266942,rs552285395,rs552343282,rs552343707,rs552431404,rs552514951,rs552581469,rs552639795,rs552681944,rs552683513,rs552778188,rs552805046,rs552864951,rs552874421,rs552931093,rs552940043,rs552981736,rs552998921,rs553055166,rs553085117,rs553149478,rs553150892,rs553239547,rs553276406,rs553297586,rs553383172,rs553451688,rs553485071,rs553642292,rs553646391,rs553779080,rs553780836,rs553853379,rs553869142,rs553904725,rs553905051,rs553919714,rs554016280,rs554030464,rs554043796,rs554048736,rs554052108,rs554059418,rs554096660,rs554141956,rs554179065,rs554248871,rs554264481,rs554292578,rs554295198,rs554329867,rs554351319,rs554385125,rs554417021,rs554462790,rs554602576,rs554649597,rs554678502,rs554711125,rs554786206,rs554887303,rs554889858,rs554970182,rs555029096,rs555030772,rs555065185,rs555073036,rs555176210,rs555183747,rs555299908,rs555337062,rs555343367,rs555365224,rs555405990,rs555444558,rs555464923,rs555479578,rs555585904,rs555588808,rs555621791,rs555667172,rs555782200,rs555837148,rs555916103,rs556017055,rs556031975,rs556068244,rs556129941,rs556235168,rs556240060,rs556307053,rs556313598,rs556313855,rs556351735,rs556370335,rs556410944,rs556440571,rs556448485,rs556456243,rs556486188,rs556534584,rs556549427,rs556654290,rs556656437,rs556686739,rs556697892,rs556707071,rs556724637,rs55672637,rs556734954,rs556771093,rs556812665,rs556820571,rs556827921,rs556919723,rs556930200,rs556955175,rs556980211,rs556984103,rs557003431,rs557108201,rs557112309,rs557140700,rs557141328,rs55714645,rs557188898,rs557227563,rs557309323,rs557326047,rs557352053,rs557352364,rs557372244,rs557432011,rs557504717,rs557617812,rs557632443,rs557789457,rs557961913,rs557985630,rs558058943,rs558117812,rs558134633,rs558148432,rs558257872,rs558316653,rs558342664,rs558428927,rs558478625,rs558529400,rs558606021,rs558650514,rs558661546,rs558689309,rs558791062,rs558822173,rs558857028,rs558867873,rs558934076,rs558950939,rs558987657,rs559010730,rs559032317,rs559069757,rs559208037,rs559283832,rs559343265,rs559411719,rs559422539,rs559468197,rs559510495,rs559527147,rs559580184,rs559685712,rs55977290,rs559890797,rs559915020,rs559977100,rs56000463,rs560025144,rs560115903,rs560158722,rs560165292,rs560204539,rs560221666,rs560241772,rs560241820,rs560320843,rs560322195,rs560376520,rs560418439,rs560435860,rs560469423,rs560495427,rs560512361,rs560562642,rs560574996,rs560577337,rs560621161,rs560635296,rs560720181,rs560729403,rs560777820,rs560812030,rs560837935,rs560855211,rs561056016,rs561084417,rs561106089,rs561135903,rs561153570,rs561170067,rs561172302,rs561183592,rs561203708,rs561214454,rs561425966,rs561457662,rs561495292,rs561523285,rs561526636,rs561575473,rs561738969,rs561759387,rs561789204,rs561802689,rs561807126,rs561880733,rs561910222,rs561987922,rs562014294,rs56204302,rs562163749,rs562263788,rs562313516,rs56232074,rs562535668,rs562572844,rs562599742,rs562607411,rs562644168,rs562656866,rs562661138,rs562706743,rs56273561,rs562751187,rs562822008,rs562883100,rs562988567,rs563063364,rs563112161,rs563112918,rs563128283,rs563215277,rs563276039,rs563379783,rs56346547,rs563493552,rs563651028,rs563659155,rs563686976,rs563697245,rs563808724,rs563815321,rs563843211,rs563854524,rs563864577,rs563890597,rs563900136,rs563902518,rs563993037,rs563997689,rs56400848,rs564032863,rs564033763,rs564071656,rs564072486,rs564102018,rs564127099,rs564236919,rs564287425,rs564420295,rs564444319,rs564488349,rs564597700,rs564694641,rs564711448,rs564779722,rs564850145,rs564862553,rs564970976,rs564980729,rs565018437,rs565029672,rs565057100,rs565068345,rs565079352,rs565084951,rs565218386,rs565255866,rs565297841,rs565313569,rs565314881,rs565401362,rs565458981,rs565463870,rs565528330,rs565528384,rs565533737,rs565623547,rs565688159,rs565709658,rs565733404,rs565794521,rs565819474,rs565821862,rs565845894,rs565866441,rs565885363,rs566004944,rs566131417,rs566141842,rs566147225,rs566155245,rs566192238,rs566242373,rs566244811,rs566309218,rs566348469,rs566387852,rs566399257,rs566415466,rs566428062,rs566461425,rs566641386,rs566677083,rs566678367,rs566720943,rs566753802,rs566783628,rs566797484,rs566810319,rs566815774,rs566852227,rs566968105,rs567003489,rs567024725,rs567037918,rs567040288,rs567122698,rs567175785,rs567195175,rs567205847,rs567235605,rs567309022,rs567446345,rs567449296,rs567466006,rs567526190,rs567651255,rs567658009,rs567659252,rs567731687,rs567740793,rs567758431,rs567822067,rs567912493,rs567977231,rs568062567,rs568086919,rs568103936,rs568127766,rs568160009,rs568180694,rs568209315,rs568243507,rs568283336,rs568283544,rs568292587,rs568320826,rs568394007,rs568424197,rs568431400,rs568453098,rs568473812,rs568496072,rs568559850,rs568600663,rs568633637,rs568672618,rs568810751,rs568813874,rs568827744,rs568828439,rs568845065,rs568898061,rs569014947,rs569064162,rs569129435,rs569196673,rs569196744,rs569204451,rs569206532,rs569229590,rs569281790,rs569307188,rs569532159,rs569544010,rs569603243,rs569720759,rs569817585,rs569923390,rs570011566,rs570123327,rs570143767,rs570204961,rs570216524,rs570228942,rs570246221,rs570343161,rs570349705,rs570358715,rs570468065,rs570489016,rs570538764,rs570550852,rs570561929,rs570566024,rs570572306,rs570591060,rs570604867,rs570689559,rs570709356,rs570711474,rs570720593,rs570750512,rs570850387,rs570879066,rs570967898,rs570986318,rs571029193,rs571105536,rs571198242,rs571222739,rs571224104,rs571240532,rs571243770,rs571254004,rs571306866,rs571371394,rs571632342,rs571723920,rs571727022,rs571753692,rs571792220,rs571803740,rs571813324,rs571852869,rs571886895,rs571942193,rs571984064,rs571993764,rs572045581,rs572069173,rs572109137,rs572110892,rs572277153,rs572295759,rs572318720,rs572341104,rs572346892,rs572379215,rs572389756,rs572399373,rs572407336,rs572419935,rs572440295,rs572493193,rs572595519,rs572614287,rs572617124,rs572642902,rs572660975,rs572692476,rs572727587,rs572807966,rs572871138,rs572880661,rs573091226,rs573270399,rs573442625,rs573449520,rs573461110,rs573473308,rs573511933,rs573539694,rs573594736,rs573614094,rs573652820,rs573696754,rs573706093,rs573781202,rs573801739,rs573890664,rs573952298,rs574126338,rs574158591,rs574163141,rs574300796,rs5743850,rs574425308,rs574478171,rs57451506,rs574515792,rs574532360,rs574540635,rs574558894,rs574563012,rs574611790,rs574663319,rs574672372,rs574730730,rs574755217,rs574763500,rs574764541,rs574781486,rs574838308,rs574863808,rs574886060,rs574900611,rs574903612,rs574905323,rs575048965,rs575102268,rs575140707,rs575221141,rs575232863,rs575243367,rs575361560,rs575383837,rs575417509,rs575443863,rs575527486,rs575573988,rs575646253,rs575647644,rs575661078,rs575708829,rs575741889,rs575763982,rs575805801,rs575809039,rs575885310,rs575914450,rs575976690,rs576003203,rs576022726,rs57606977,rs576101238,rs576137930,rs576152675,rs576157768,rs576196615,rs576197770,rs576280032,rs576313624,rs576326835,rs576329881,rs576359705,rs576447263,rs576500379,rs576543048,rs576611646,rs576628148,rs576685655,rs576831210,rs576833828,rs576841291,rs576874240,rs576993827,rs577004676,rs577076944,rs577081566,rs577127238,rs577152932,rs577163544,rs577187628,rs577222505,rs577369115,rs577413440,rs577467055,rs577476204,rs577509344,rs577545844,rs577548374,rs577548463,rs577548709,rs577675871,rs577705530,rs577747738,rs577773150,rs577811780,rs577848118,rs577913358,rs577965168,rs578223305,rs57853155,rs58950129,rs59500587,rs59564714,rs59672625,rs60141953,rs60261431,rs61192430,rs61611404,rs61801562,rs61901175,rs62024991,rs62024992,rs62024993,rs62324699,rs62324700,rs62324702,rs62324703,rs62324704,rs62324710,rs632862,rs642154,rs6427528,rs643064,rs6493108,rs6535919,rs6535920,rs6535921,rs655717,rs659366,rs660339,rs6662885,rs66847543,rs67767125,rs6848819,rs6850598,rs6858338,rs7109902,rs7119803,rs713247,rs713248,rs7151,rs7181308,rs7181488,rs72729660,rs72729661,rs72729666,rs72969190,rs72969193,rs72969201,rs72971004,rs72982981,rs73016371,rs73016373,rs73016376,rs73084632,rs73088767,rs7342590,rs73827632,rs73854693,rs73856953,rs73856954,rs73856955,rs73986731,rs74009403,rs74009404,rs74124859,rs74380939,rs74485196,rs74537360,rs74538868,rs74586908,rs74594019,rs74648080,rs74706554,rs74729418,rs74735459,rs74773063,rs74906578,rs74961462,rs75035459,rs75135988,rs7517554,rs75182874,rs75239348,rs75274680,rs7527931,rs75308737,rs75397468,rs75430984,rs7551113,rs75525044,rs75548479,rs75659987,rs75957225,rs75995741,rs76015098,rs76019979,rs760206,rs760207,rs76041813,rs7614535,rs7628461,rs76423272,rs76446621,rs76529199,rs7654351,rs7654485,rs76545516,rs76576863,rs76579778,rs7660240,rs7668574,rs76758635,rs7684531,rs7684533,rs7686062,rs769176,rs769177,rs769178,rs7696323,rs77028696,rs77034517,rs77076010,rs77096863,rs77109105,rs77137324,rs77167364,rs77178106,rs77328739,rs77404512,rs77671437,rs77729776,rs77753995,rs77898381,rs78089682,rs78216536,rs78335029,rs78360495,rs78456757,rs78474019,rs78610220,rs78616115,rs78696564,rs78751079,rs78756030,rs78907821,rs79038303,rs79130780,rs79267771,rs79554726,rs79631741,rs79758917,rs79860579,rs79867863,rs79917651,rs80000715,rs80068005,rs80195053,rs80217992,rs80248200,rs80333624,rs935885,rs935886,rs970233,rs9991954	B2M,FOXN1,MYD88,SLAMF6,TLR2,TLR9,TNF,UCP2
Mouse Phenotype Single KO	MP:0008552	abnormal circulating tumor necrosis factor level	1	0	0	0	5.98707	372.97	2233	0.00701099	0.0419753	44	6.37272e-06	0.0577623	0.00131278	4.48477	2.8987	13	104	0.0251451	0.125	rs10006364,rs10007443,rs10014994,rs10028187,rs10030403,rs10213539,rs1055880,rs10797078,rs10896286,rs10908787,rs10908788,rs11033008,rs111231606,rs111399483,rs111410559,rs111413496,rs111443195,rs111536196,rs111567604,rs111616398,rs111681557,rs111689941,rs111810140,rs111954358,rs11204784,rs112055519,rs112056182,rs112089861,rs112163392,rs112234397,rs112487660,rs112644508,rs112648281,rs11265434,rs11265435,rs11265438,rs112693543,rs112802685,rs112807871,rs112850261,rs112856032,rs112859960,rs112866920,rs112966784,rs113120958,rs113154928,rs113235422,rs113257626,rs113416435,rs113443942,rs113484519,rs113587877,rs114019377,rs114060891,rs114098875,rs114112314,rs114113836,rs114231524,rs114269505,rs114288355,rs114320036,rs114379539,rs114387627,rs114390686,rs114427956,rs114431780,rs114528155,rs114605062,rs114609698,rs114627537,rs114635931,rs114703469,rs114708513,rs114709806,rs114726432,rs114733578,rs114788409,rs114793458,rs114818104,rs114970846,rs115028869,rs115061042,rs115112041,rs115152098,rs115154788,rs115243715,rs115277935,rs115341036,rs115342853,rs115392068,rs115415526,rs115416501,rs115429743,rs11544216,rs115442664,rs115460679,rs115462735,rs115570183,rs115598018,rs115634162,rs115653069,rs115694032,rs11579392,rs11580420,rs11585738,rs115859976,rs11586224,rs11586560,rs115938696,rs116095316,rs116146473,rs116177572,rs116224962,rs116302019,rs116307314,rs116391341,rs116399157,rs116409526,rs116423621,rs116467219,rs116471760,rs116487395,rs116489051,rs116519085,rs116598693,rs116656352,rs116668285,rs116671414,rs116723100,rs116742344,rs116762982,rs116808418,rs116809857,rs116814958,rs116847163,rs116888297,rs116907202,rs116967487,rs117183629,rs117343774,rs117370121,rs117504126,rs117949194,rs117960251,rs11811310,rs118126222,rs118127622,rs11855312,rs11936132,rs12050905,rs12080742,rs12081008,rs12144628,rs12234147,rs12500924,rs13102946,rs13123368,rs13147793,rs1324734,rs1369145,rs137948901,rs137956656,rs138010841,rs138034428,rs138058651,rs138109646,rs138207620,rs138216820,rs138310438,rs138321079,rs138357324,rs138537612,rs138612044,rs138654824,rs138680740,rs138695675,rs138812366,rs138856822,rs138935871,rs138957550,rs138986081,rs139066525,rs139079936,rs139081882,rs139174047,rs139188668,rs139192871,rs139211381,rs139285716,rs139312535,rs139354163,rs139373416,rs139408216,rs139497685,rs139569467,rs139603949,rs1396505,rs139853382,rs139935162,rs139957627,rs140185827,rs140193501,rs140254261,rs140288876,rs140323563,rs140331299,rs140372619,rs140389124,rs140412314,rs140474512,rs140498782,rs140514971,rs140566211,rs140669636,rs140721752,rs140794295,rs140819586,rs140830662,rs140872681,rs140935549,rs141012915,rs141083054,rs141092136,rs141119084,rs141209495,rs141275860,rs141386081,rs141392958,rs141398599,rs141511053,rs141533521,rs141555722,rs141624005,rs141757018,rs141765165,rs141813387,rs141906783,rs141937419,rs141940340,rs141943543,rs141981274,rs142028146,rs142049024,rs142095004,rs142147256,rs142160017,rs142166239,rs142287455,rs142545221,rs142546202,rs142610381,rs142664197,rs142693862,rs142705670,rs142793584,rs142996042,rs143057670,rs143402531,rs143440587,rs143498830,rs143554744,rs143568123,rs143596640,rs143640230,rs143682223,rs143692137,rs143749658,rs143848037,rs143892329,rs143957718,rs143991774,rs143997998,rs144139288,rs144269935,rs144329555,rs144340090,rs144350405,rs144372275,rs144390969,rs144399212,rs144411182,rs144495482,rs144495514,rs144524882,rs144635769,rs144657210,rs144694402,rs144737070,rs144751590,rs144836346,rs144839571,rs144841077,rs144844102,rs144917657,rs144949655,rs144960956,rs144979304,rs145035788,rs145040226,rs145048487,rs145070911,rs145070968,rs145206709,rs145223854,rs145227210,rs145275765,rs145375361,rs145416753,rs145449520,rs145478346,rs145610857,rs145701405,rs145710399,rs145718206,rs145739996,rs145800382,rs145895063,rs145953370,rs145972313,rs146026706,rs146026762,rs146035857,rs146264430,rs146318437,rs146357067,rs146376446,rs146395686,rs146411026,rs146505028,rs146510415,rs146558564,rs146563954,rs146593182,rs146648117,rs146678834,rs146689484,rs146701586,rs146753498,rs146774030,rs146812100,rs146901612,rs146903178,rs146913500,rs146925709,rs147050248,rs147127465,rs147128046,rs147160587,rs147170700,rs147237797,rs147291893,rs147340534,rs147376545,rs147571766,rs147593890,rs147604354,rs147642312,rs147732652,rs147765678,rs147775480,rs147801299,rs147940297,rs148119393,rs148149492,rs148168033,rs148213775,rs148222224,rs148327744,rs148358181,rs148391970,rs148410983,rs148452469,rs148505981,rs148533919,rs148643073,rs148806274,rs148812965,rs148910861,rs148985520,rs149009374,rs149056550,rs149139835,rs149148223,rs149190923,rs149239786,rs149296184,rs149564251,rs149579181,rs149615549,rs149702017,rs149724095,rs149750370,rs149752777,rs149892145,rs149937710,rs149970158,rs150031821,rs150089910,rs150139413,rs150143792,rs150300417,rs150340515,rs150361135,rs1503855,rs1503856,rs150400815,rs150458946,rs150644267,rs150674150,rs150699945,rs150736246,rs150743570,rs150848570,rs151013431,rs151110714,rs151118834,rs151165978,rs151185352,rs151207159,rs151227504,rs151279379,rs151280636,rs1553458,rs1553459,rs156262,rs1572382,rs16833030,rs16871256,rs16871259,rs16976228,rs17030027,rs17030049,rs17030067,rs17030068,rs17030072,rs17030076,rs17030077,rs17030078,rs17030081,rs17146114,rs17278834,rs17369876,rs17369904,rs17445902,rs17445923,rs17840186,rs178973,rs1802094,rs180735209,rs180843079,rs181016694,rs181043969,rs181068639,rs181125520,rs181167380,rs181176649,rs181192113,rs181234997,rs181391086,rs181392192,rs181457586,rs181485415,rs181565078,rs181642728,rs181673805,rs181687919,rs181702078,rs181712907,rs181716973,rs181760692,rs181825993,rs181830874,rs181835050,rs181841057,rs181864934,rs181924408,rs181969951,rs182019716,rs182093266,rs182190285,rs182198432,rs182284748,rs182296586,rs182332278,rs182395139,rs182420743,rs182435848,rs182459189,rs182491627,rs182513646,rs182601135,rs182619001,rs182625261,rs182754535,rs182787681,rs182831598,rs182913835,rs183022371,rs183022747,rs183054751,rs183145006,rs183152655,rs183156191,rs183160084,rs183160935,rs183248484,rs183265556,rs183278083,rs183278255,rs183279889,rs183289822,rs183294866,rs183370474,rs183370814,rs183373536,rs183420679,rs183458706,rs183579570,rs183593841,rs1836400,rs1836401,rs183662149,rs183686953,rs183825810,rs183843492,rs183877813,rs183901779,rs183996231,rs184092055,rs184144441,rs184171969,rs184276444,rs184291040,rs184294173,rs184318684,rs184319374,rs184340910,rs184342798,rs184433105,rs184444017,rs184484775,rs184553204,rs184553638,rs184559280,rs184593666,rs184602541,rs184618375,rs184624664,rs184625715,rs184738680,rs184753017,rs184840368,rs185015272,rs185043894,rs185120296,rs185124198,rs185141944,rs185205720,rs185236872,rs185243088,rs185246080,rs185249360,rs185284836,rs185379472,rs185385019,rs185486629,rs185836490,rs185839320,rs185863951,rs185879983,rs185916748,rs185925557,rs185927195,rs185962607,rs186077014,rs186077797,rs186085611,rs186176542,rs186181145,rs186196109,rs186265242,rs186304282,rs186359940,rs186533966,rs186556003,rs186627117,rs186670150,rs186674424,rs186756059,rs186798119,rs186938947,rs187004499,rs187031800,rs187077564,rs187116,rs187226883,rs187227698,rs187255581,rs187295755,rs187299843,rs187444024,rs187453503,rs187534751,rs187543226,rs187582947,rs187594391,rs187610738,rs187632771,rs187668865,rs187715296,rs187762329,rs187763089,rs187816258,rs187887811,rs187899485,rs187910174,rs187923274,rs187980597,rs187980993,rs188056368,rs188152608,rs188318620,rs188334536,rs188366400,rs188419628,rs188455581,rs188590025,rs188597176,rs188672392,rs188705892,rs188729086,rs188804311,rs188806386,rs188811219,rs188938709,rs188940236,rs188951988,rs188953651,rs188958548,rs188999648,rs189123203,rs189187183,rs189241422,rs189356690,rs189378063,rs189382483,rs189485188,rs189496141,rs189581082,rs189665923,rs189738069,rs189773684,rs189829463,rs189843056,rs189877856,rs189953661,rs189975572,rs189987402,rs190003389,rs190018617,rs190077179,rs190131221,rs190132972,rs190136755,rs190159924,rs190248215,rs190326659,rs190341339,rs190433337,rs190444905,rs190469185,rs190485963,rs190562355,rs190632652,rs190649531,rs190781925,rs190798288,rs190852188,rs190901386,rs190990536,rs191043818,rs191100984,rs191113995,rs191135081,rs191142014,rs191143089,rs191160338,rs191174681,rs191179689,rs191217275,rs191243164,rs191318471,rs191332567,rs191380954,rs191430551,rs191519068,rs191624082,rs191707913,rs191716506,rs191717371,rs191825475,rs191826554,rs191831986,rs191848309,rs191849241,rs191861563,rs191914357,rs191994303,rs192000831,rs192016467,rs192138025,rs192153309,rs192223687,rs192230132,rs192319983,rs192337386,rs192383361,rs192392201,rs192441465,rs192481005,rs192488990,rs192500242,rs192532087,rs192549463,rs192554030,rs192563216,rs192565221,rs192581004,rs192609449,rs192663937,rs192683810,rs192770114,rs192791918,rs192804955,rs192900172,rs192925317,rs192972482,rs193047710,rs193084291,rs193189972,rs199529701,rs199533757,rs199557204,rs199631431,rs199639417,rs199705690,rs200093616,rs200211619,rs200384312,rs200424253,rs200457307,rs200553834,rs200589757,rs200659406,rs200742563,rs200881614,rs200882927,rs200895223,rs200931535,rs201190229,rs201337554,rs201354839,rs201521645,rs201561039,rs201720579,rs201729211,rs201772694,rs201853833,rs201871349,rs201931967,rs202195913,rs202197098,rs2023380,rs2070139,rs2229699,rs2267646,rs2293757,rs2293758,rs2302003,rs2428815,rs2553809,rs2785171,rs2785172,rs28367518,rs28417106,rs28421663,rs28483542,rs28649253,rs28678822,rs308327,rs308328,rs3091258,rs3093556,rs3093557,rs3093558,rs3093559,rs3093561,rs3093672,rs3129296,rs3135330,rs34364148,rs34378534,rs34536783,rs35162070,rs35537982,rs35725154,rs367693948,rs367725847,rs368204982,rs368307287,rs368409658,rs368427313,rs368546163,rs369132354,rs369308817,rs369331577,rs369351180,rs369438020,rs369543173,rs369598920,rs369865553,rs369932132,rs370095948,rs370135883,rs370212915,rs370587379,rs370806560,rs371014575,rs371050109,rs371238438,rs371261282,rs371269661,rs371455059,rs371555155,rs371651322,rs371683224,rs372282062,rs372521456,rs372567197,rs372863406,rs372921442,rs373217464,rs3733264,rs3733265,rs3733266,rs373382593,rs373488523,rs373811351,rs373895695,rs373991204,rs374005491,rs374443310,rs374451575,rs374650921,rs3751085,rs3751086,rs3751088,rs375494828,rs375606036,rs375632015,rs375693517,rs375741579,rs375866922,rs376097254,rs376133728,rs376288283,rs3766384,rs3766385,rs3766386,rs3766387,rs3766388,rs3766389,rs376922887,rs376947170,rs377012230,rs377018744,rs377418903,rs377495580,rs377573358,rs3779412,rs3817648,rs3829269,rs387907272,rs41272150,rs41272153,rs41272156,rs41272915,rs41285117,rs4129773,rs4392496,rs45528034,rs4558856,rs4645846,rs4696464,rs4988456,rs4988457,rs4988458,rs527236935,rs527242149,rs527251071,rs527287258,rs527340684,rs527386902,rs527405328,rs527413634,rs527545414,rs527560126,rs527741605,rs527760354,rs527807693,rs527979075,rs527986770,rs528168730,rs528241609,rs528383917,rs528445083,rs528448622,rs528468601,rs528516127,rs528547688,rs528576475,rs528630532,rs528666723,rs528739272,rs528846966,rs528982741,rs529012416,rs529088558,rs529122358,rs529192779,rs529201641,rs529305768,rs529310137,rs529364869,rs529383010,rs529400710,rs529442977,rs529484508,rs529497332,rs529502531,rs529504930,rs529512839,rs529513303,rs529648478,rs529688924,rs529824282,rs529824295,rs529827407,rs529853352,rs529880678,rs529884861,rs530051064,rs530083531,rs530111282,rs530157380,rs530163765,rs530220916,rs530230623,rs530283253,rs530454877,rs530503322,rs530631916,rs530658196,rs530765089,rs530781762,rs530829265,rs530911919,rs530937765,rs531047459,rs531133814,rs531170803,rs531181197,rs531199268,rs531281299,rs531308744,rs531329382,rs531332045,rs531346000,rs531379187,rs531404546,rs531520284,rs531568888,rs531583560,rs531608564,rs531618429,rs531685924,rs531768885,rs531810094,rs531811925,rs531856129,rs531924858,rs531966454,rs531998591,rs532056965,rs532160903,rs532210374,rs532235203,rs532296044,rs532361497,rs532414803,rs532434641,rs532436380,rs532440173,rs532457879,rs532517501,rs532564564,rs532574189,rs532585883,rs532609990,rs532663310,rs532679171,rs532792946,rs532796474,rs532844225,rs532848297,rs533020414,rs533021400,rs533024897,rs533040353,rs533063241,rs533087265,rs533111811,rs533172402,rs533191186,rs533283314,rs533313224,rs533321305,rs533416027,rs533430198,rs533540560,rs533543917,rs533607667,rs533621961,rs533645980,rs533706292,rs533733172,rs533733952,rs533746811,rs533812173,rs533812195,rs533896912,rs533924011,rs533961665,rs534045177,rs534132952,rs534227889,rs534307568,rs534349570,rs534412914,rs534431198,rs534494578,rs534497339,rs534530492,rs534605571,rs534642881,rs534694790,rs534711080,rs534722774,rs534730366,rs534761522,rs534783461,rs534799859,rs534852141,rs534857986,rs534903913,rs534967679,rs534994217,rs535129870,rs535134339,rs535260625,rs535311672,rs535362708,rs535453983,rs535520248,rs535545335,rs535563413,rs535606334,rs535641517,rs535658463,rs535665290,rs535666095,rs535705472,rs535712157,rs535738370,rs535749071,rs535790418,rs535860530,rs535881295,rs535920172,rs535977614,rs536061117,rs536072469,rs536386852,rs536438590,rs536453075,rs536474730,rs536490013,rs536532824,rs536548014,rs536558136,rs536678501,rs536710028,rs536737580,rs536748729,rs536980228,rs536982056,rs537052532,rs537114532,rs537147758,rs537263543,rs537414423,rs537466416,rs537474997,rs537578628,rs537702269,rs537736252,rs537799309,rs537882716,rs537905946,rs537957941,rs538026807,rs538039220,rs538052904,rs538070834,rs538072017,rs538075206,rs538088758,rs538091768,rs538183758,rs538183831,rs538229694,rs538279144,rs538286416,rs538365328,rs538383163,rs538498487,rs538519762,rs538537362,rs538551048,rs538567103,rs538576872,rs538617508,rs538734204,rs538735212,rs538774076,rs538787857,rs538900015,rs538925374,rs538969021,rs539072978,rs539188115,rs539277800,rs539284737,rs539346893,rs539446470,rs539458551,rs539481861,rs539539524,rs539541558,rs539558846,rs539614640,rs539641649,rs539651361,rs539692628,rs539711652,rs539729536,rs539733447,rs539754042,rs539808698,rs539821453,rs539886313,rs539925074,rs539927580,rs539975815,rs540016873,rs540038900,rs540172924,rs540186001,rs540261644,rs540308953,rs540324470,rs540346897,rs540409818,rs540451821,rs540472205,rs540513831,rs540549994,rs540586722,rs540654007,rs540700604,rs540722124,rs540814575,rs540820415,rs540857402,rs540857709,rs540898657,rs540940850,rs540972851,rs540977436,rs540988732,rs541020962,rs541038495,rs541150475,rs541197379,rs541237634,rs541260587,rs541312375,rs541352785,rs541354768,rs541378029,rs541519522,rs541523883,rs541528712,rs541535441,rs541624135,rs541629565,rs541826458,rs541851506,rs541854589,rs541856004,rs541882491,rs541944996,rs541986840,rs542070274,rs542086849,rs542096996,rs542104343,rs542171429,rs542240490,rs542282776,rs542306568,rs542345735,rs542360178,rs542463856,rs542511874,rs542554103,rs542572134,rs542600612,rs542737751,rs542747188,rs542916728,rs542930929,rs542936080,rs542985166,rs542987211,rs543041170,rs543093973,rs543106374,rs543133489,rs543145648,rs543159979,rs543176707,rs543210130,rs543296968,rs543309812,rs543375935,rs543471723,rs543512665,rs543551611,rs543591414,rs543650166,rs543674726,rs543705416,rs543830124,rs543900320,rs543918220,rs544023108,rs544069551,rs544185838,rs544210623,rs544210913,rs544242037,rs544309146,rs544332448,rs544347045,rs544391117,rs544462143,rs544464579,rs544502222,rs544519440,rs544549454,rs544587939,rs544666768,rs544670300,rs544681457,rs544689381,rs544736070,rs544775786,rs544808231,rs544866210,rs544884606,rs544907367,rs544951128,rs544958734,rs545125306,rs545262452,rs545367756,rs545422461,rs545471607,rs545502086,rs545509652,rs545534500,rs545566882,rs545690718,rs545693662,rs545712272,rs545716751,rs545723949,rs545749273,rs545799602,rs545816153,rs545846894,rs545866965,rs545876188,rs545963979,rs545990992,rs546090959,rs546110318,rs546117100,rs546127636,rs546179532,rs546229974,rs546255050,rs546287545,rs546329716,rs546375936,rs546427109,rs546440995,rs546447723,rs546535444,rs546630423,rs546718117,rs546756857,rs546830038,rs546878167,rs546926184,rs546955128,rs546958880,rs547075096,rs547144707,rs547156000,rs547157374,rs547262516,rs547295324,rs547526045,rs547534084,rs547579841,rs547617999,rs547619552,rs547645515,rs547715575,rs547716098,rs547827156,rs547829932,rs547851600,rs547863427,rs547918912,rs547964008,rs547971304,rs548018161,rs548047337,rs548081309,rs548089326,rs548119668,rs548218420,rs548257549,rs548258047,rs548312040,rs548335439,rs548599206,rs548651256,rs548796472,rs548806978,rs548830059,rs548850870,rs548903590,rs549002582,rs549034388,rs549045492,rs549101377,rs549121237,rs549137189,rs549152463,rs549154542,rs549182043,rs549194331,rs549249317,rs549276748,rs549321328,rs549335840,rs549481607,rs549521122,rs549533434,rs549542957,rs549710218,rs549725707,rs549789183,rs549882865,rs549904225,rs549914878,rs550012617,rs550031617,rs550046931,rs550069508,rs550085139,rs550253669,rs550271902,rs550289689,rs550292446,rs550296938,rs550410625,rs550468407,rs550530380,rs550555725,rs550583966,rs550609616,rs550617680,rs550640183,rs550640506,rs550642914,rs550692327,rs550720084,rs550736847,rs550741638,rs550779410,rs550826374,rs550869351,rs550873886,rs550878356,rs551099346,rs551205679,rs551342449,rs551376202,rs551429024,rs551440643,rs551451103,rs551494547,rs551504067,rs551614757,rs551696301,rs551708165,rs551712832,rs551715983,rs551835575,rs551864802,rs551923607,rs551964126,rs552020668,rs552024407,rs552080297,rs552156952,rs552190505,rs552240219,rs552285395,rs552353211,rs552403768,rs552451346,rs552503462,rs552514951,rs552581469,rs552596895,rs552630695,rs552639795,rs552681944,rs552683513,rs552746605,rs552833301,rs552864951,rs552874421,rs552885081,rs552931093,rs552940043,rs552981736,rs553027830,rs553053215,rs553085117,rs553150892,rs553297586,rs553406249,rs553451688,rs553468225,rs553584428,rs553619836,rs553642292,rs553646391,rs553654597,rs553869142,rs553904725,rs553905051,rs553988844,rs554016280,rs554030464,rs554043796,rs554052108,rs554096660,rs554141956,rs554179065,rs554264481,rs554292578,rs554294899,rs554329867,rs554359032,rs554360639,rs554385125,rs554397526,rs554417021,rs554462790,rs554481601,rs554650973,rs554678502,rs554819920,rs554887303,rs554889858,rs555065185,rs555073036,rs555107197,rs555157184,rs555183747,rs555210339,rs555298295,rs555299908,rs555337062,rs555343367,rs555365224,rs555387083,rs555464923,rs555479578,rs555500764,rs555585904,rs555667172,rs555746775,rs555782200,rs555837148,rs555916103,rs556043652,rs556057143,rs556118840,rs556129941,rs556229665,rs556307053,rs556313598,rs556351735,rs556375296,rs556410944,rs556456243,rs556486188,rs556534584,rs556559550,rs556595344,rs556654290,rs556656437,rs556686739,rs55672637,rs556734954,rs556750839,rs556771093,rs556812665,rs556820571,rs556834097,rs556863810,rs556919723,rs556930200,rs556938978,rs556940175,rs556955175,rs556980211,rs556992243,rs557108201,rs557112309,rs557141328,rs55714645,rs557188898,rs557309323,rs557326047,rs557326514,rs557352053,rs557432011,rs557578858,rs557617812,rs557621104,rs557761271,rs557774469,rs557789457,rs557806489,rs557830557,rs557869765,rs557869904,rs557939052,rs557961913,rs557985630,rs558000204,rs558019750,rs558058943,rs558117812,rs558134633,rs558146246,rs558163630,rs558208475,rs558209606,rs558257872,rs558274938,rs558342664,rs558529400,rs558661546,rs558747092,rs558822173,rs558867873,rs558934076,rs558946644,rs558950939,rs559010730,rs559069757,rs559121267,rs559343265,rs559411719,rs559422539,rs559499783,rs559527147,rs559591018,rs559685712,rs559708262,rs55973656,rs55977290,rs559890797,rs559905165,rs559924530,rs559980986,rs56000463,rs560025144,rs560158722,rs560204539,rs560221666,rs560237167,rs560320843,rs560322195,rs560325171,rs560418439,rs560434077,rs560435860,rs560495427,rs560512361,rs560574996,rs560577337,rs560621161,rs560682345,rs560720181,rs560729403,rs560732388,rs560750324,rs560759247,rs560855211,rs561039434,rs561069880,rs561106089,rs561135903,rs561153570,rs561170067,rs561172302,rs561203708,rs561336556,rs561377539,rs561424278,rs561425966,rs561457662,rs561495292,rs561526636,rs561771844,rs561793933,rs561802689,rs561807126,rs561880733,rs561910222,rs561979746,rs561987922,rs56204302,rs562068029,rs562137564,rs562243543,rs562313516,rs56232074,rs562344290,rs562508819,rs562535668,rs562572844,rs562602106,rs562607411,rs562644168,rs562661138,rs562706743,rs56273561,rs562883100,rs562894894,rs562960805,rs563080566,rs563112161,rs563112918,rs563116112,rs563128283,rs563215277,rs563276039,rs56346547,rs563494482,rs563533800,rs563625921,rs563665581,rs563686976,rs563808724,rs563854524,rs563890597,rs563902518,rs563933390,rs563997689,rs56400848,rs564027013,rs564032863,rs564033763,rs564046143,rs564063514,rs564071656,rs564072486,rs564090258,rs564102018,rs564127699,rs564236919,rs564286627,rs564287425,rs564367565,rs564372558,rs564420295,rs564488349,rs564556906,rs564557105,rs564566093,rs564597700,rs564702610,rs564727593,rs564862553,rs564865753,rs564970976,rs565029672,rs565068345,rs565079352,rs565084951,rs565100733,rs565218386,rs565297841,rs565313569,rs565314881,rs565404027,rs565458981,rs565533737,rs565623547,rs565639197,rs565709658,rs565733404,rs565819474,rs565821862,rs565837193,rs565845894,rs565885363,rs565907262,rs565950552,rs565983786,rs566004944,rs566022186,rs566083602,rs566147225,rs566155245,rs566192238,rs566215046,rs566242373,rs566244811,rs566280419,rs566304950,rs566348469,rs566399257,rs566415466,rs566446433,rs566461425,rs566472762,rs566575914,rs566600069,rs566641386,rs566678367,rs566720943,rs566738770,rs566753802,rs566783628,rs566800496,rs566810319,rs566815774,rs566968105,rs567003489,rs567037918,rs567040288,rs567062641,rs567122698,rs567123828,rs567175785,rs567205847,rs567263924,rs567279778,rs567284690,rs567285561,rs567419350,rs567424879,rs567449296,rs567466006,rs567521934,rs567526190,rs567544038,rs567593713,rs567651255,rs567658009,rs567659252,rs567731687,rs567758431,rs567882200,rs567943566,rs567947217,rs568086919,rs568103936,rs568160009,rs568209315,rs568210222,rs568224747,rs568283544,rs568292587,rs568320826,rs568365180,rs568424197,rs568440748,rs568453098,rs568496072,rs568559850,rs568600663,rs568620034,rs568633637,rs568727488,rs568769095,rs568791676,rs568810751,rs568813874,rs568828439,rs568845065,rs568849359,rs568874147,rs568898061,rs569014947,rs569064162,rs569196673,rs569204451,rs569281790,rs569307188,rs569530956,rs569532159,rs569603243,rs569747381,rs569817585,rs569826127,rs569923390,rs570123327,rs570154500,rs570204961,rs570216524,rs570225628,rs570246221,rs570281546,rs570425406,rs570462260,rs570468065,rs570489016,rs570538764,rs570550852,rs570566024,rs570604867,rs570652487,rs570689559,rs570750512,rs570850387,rs570879066,rs570986318,rs571111690,rs571198242,rs571222739,rs571224104,rs571243770,rs571254004,rs571303964,rs571306866,rs571312335,rs571342315,rs571371394,rs571540239,rs571543842,rs571632342,rs571669736,rs57168424,rs571723920,rs571727022,rs571803740,rs571813324,rs571852869,rs571856293,rs571886895,rs571921057,rs571932642,rs572030312,rs572064316,rs572066096,rs572109137,rs572110892,rs572346892,rs572359733,rs572389756,rs572399373,rs572407336,rs572419935,rs572493193,rs572544777,rs572595519,rs572617124,rs572660975,rs572692476,rs572714655,rs572724200,rs572727587,rs572746595,rs572807966,rs572907698,rs573091226,rs573270399,rs57333975,rs573442625,rs573459189,rs573461110,rs573473308,rs573539694,rs573572716,rs573614094,rs573652820,rs573689915,rs573697573,rs573706093,rs573781202,rs573801739,rs573890664,rs574132984,rs574169390,rs574241216,rs574261138,rs574264219,rs574305271,rs574394856,rs574425308,rs574478171,rs574515792,rs574532360,rs574555174,rs574563012,rs574602622,rs574632934,rs574663319,rs574672372,rs574730730,rs574763500,rs574764541,rs574819600,rs574886060,rs574900611,rs574905323,rs574915610,rs574953885,rs575048965,rs575102268,rs575140707,rs575196936,rs575257035,rs575361560,rs575371202,rs575383837,rs575398967,rs575411734,rs575417509,rs575418964,rs575488311,rs575573988,rs575611360,rs575646253,rs575647644,rs575670790,rs575708829,rs575805801,rs575809039,rs575885310,rs575914450,rs576000334,rs576003203,rs576052107,rs57606977,rs576152675,rs576190829,rs576191117,rs576196615,rs576316767,rs576329881,rs576376217,rs576414788,rs576447263,rs576500379,rs576543048,rs576585130,rs576611646,rs576687307,rs576831210,rs576841291,rs576846982,rs576993827,rs577004676,rs577076944,rs577127238,rs577173771,rs577222505,rs577288889,rs577369115,rs577403375,rs577467055,rs577476204,rs577545844,rs577551810,rs577675871,rs577687670,rs577705530,rs577747738,rs577757458,rs577769068,rs577773150,rs577811780,rs577848118,rs577913358,rs578031189,rs578100990,rs578206907,rs578262369,rs587597018,rs587601056,rs587602587,rs587609070,rs587613990,rs587645036,rs587645789,rs587647025,rs587649398,rs587654475,rs587684111,rs587692020,rs587694915,rs587710967,rs587716632,rs587724390,rs587725904,rs587726624,rs587735299,rs587751603,rs587752526,rs587758615,rs587764627,rs587770594,rs59500587,rs59799056,rs60261431,rs61192430,rs61409017,rs61801562,rs62324699,rs62324700,rs62324702,rs62324703,rs62324704,rs62324710,rs62407970,rs6427528,rs6535919,rs6535920,rs6535921,rs6662885,rs66847543,rs683208,rs6848819,rs6850598,rs6858338,rs6903617,rs6940269,rs6945064,rs6949392,rs6955940,rs713247,rs713248,rs7167572,rs72729660,rs72729661,rs72729666,rs72865868,rs72865874,rs72865875,rs72940174,rs72969190,rs72969193,rs72969201,rs72971004,rs73016371,rs73016373,rs73016376,rs73358564,rs73358569,rs73409610,rs73409613,rs73409617,rs73413657,rs73827632,rs73854693,rs73856953,rs73856954,rs73856955,rs73986731,rs74124859,rs74127540,rs74380939,rs74485196,rs74537360,rs74566527,rs74586908,rs74636627,rs74648080,rs74729418,rs74777484,rs74795836,rs74882787,rs74906578,rs74961462,rs75035459,rs7517554,rs75182874,rs75213201,rs75239348,rs75274680,rs7527931,rs75298591,rs75397468,rs75430984,rs7551113,rs75548479,rs75574696,rs75600938,rs75659987,rs75781549,rs75814892,rs76015098,rs76067498,rs76183995,rs76368404,rs76423272,rs76446621,rs76516435,rs76529199,rs7654351,rs7654485,rs76545516,rs76576863,rs76579778,rs7660240,rs76644970,rs7668574,rs76746677,rs76758635,rs7684531,rs7684533,rs7686062,rs76881692,rs769176,rs769177,rs769178,rs7696323,rs76964852,rs77028696,rs77076010,rs77086765,rs77138596,rs77143764,rs77167364,rs77178106,rs77261371,rs77404512,rs77407247,rs77431797,rs77466974,rs77560907,rs77671437,rs77758125,rs77898381,rs78089682,rs7810996,rs78193220,rs78216536,rs78332096,rs78474019,rs78610220,rs78616115,rs78696564,rs78729514,rs78751079,rs78756030,rs78907821,rs78989682,rs79024247,rs79038303,rs79040418,rs79130780,rs79329195,rs79554726,rs79631741,rs79643712,rs79860579,rs79867863,rs79917651,rs80000715,rs80068005,rs80195053,rs80248200,rs80333624,rs970233,rs9972478,rs9991954	BRD2,CD19,CD44,FOXN1,LAT2,MYD88,NCOA3,RAB27A,SLAMF6,TLR2,TNF,TNFAIP8L2,UNC93B1
Mouse Phenotype Single KO	MP:0020173	abnormal IgE level	1	0	0	0	4.00376	553.729	2217	0.0104088	0.0416745	476	0.054651	1	1	2.05858	3.4004	7	122	0.0135397	0.057377	rs10036335,rs10060185,rs10063121,rs10065588,rs10067174,rs10165817,rs10193966,rs10206978,rs10207092,rs10221651,rs10475918,rs1060511,rs10927784,rs111402460,rs111406982,rs111413496,rs111626997,rs111669349,rs111742630,rs111761533,rs111800119,rs111835906,rs111860812,rs112012508,rs112025664,rs112072379,rs112089861,rs112146896,rs112201303,rs112324026,rs112351645,rs112436461,rs112453144,rs112456021,rs112545821,rs112548886,rs112555830,rs112564815,rs112632462,rs112799206,rs112898892,rs113048431,rs113083027,rs113086168,rs113303451,rs113325230,rs113326269,rs113430274,rs113454965,rs113484696,rs113624828,rs113637941,rs113785639,rs113980046,rs114010459,rs114017371,rs114026605,rs114042688,rs114077426,rs114229317,rs114331859,rs114349796,rs114446356,rs114470888,rs114495161,rs114505433,rs114551365,rs114557043,rs114629663,rs114697932,rs114708513,rs114781267,rs114821847,rs114872791,rs114922790,rs114927079,rs114951343,rs115060467,rs115112754,rs115119869,rs115162640,rs115252482,rs115271850,rs115273138,rs115273723,rs115345278,rs115345807,rs115352429,rs115396381,rs115407250,rs115430489,rs115472852,rs115487597,rs115513231,rs115551224,rs115556101,rs115630307,rs115659149,rs115781968,rs115790242,rs11583450,rs115842508,rs11585286,rs115936939,rs115963474,rs115972780,rs116011057,rs116139892,rs116266321,rs116323547,rs116383146,rs116632227,rs116640227,rs116655265,rs116691532,rs116742344,rs116820607,rs116835252,rs116836524,rs116836663,rs11687799,rs117239028,rs117360190,rs117402426,rs11740661,rs117492771,rs117544158,rs117813961,rs117949194,rs11884806,rs11892656,rs11953527,rs11954171,rs11959385,rs12028882,rs12070915,rs12104799,rs12136606,rs12151728,rs12469144,rs12616269,rs12624277,rs12656935,rs12693050,rs12737425,rs12994635,rs13356757,rs13358579,rs13359780,rs13384726,rs13391840,rs13399230,rs13411041,rs13412409,rs13414465,rs13414604,rs13427312,rs1367218,rs137932247,rs138110369,rs138126598,rs138152592,rs138224360,rs138324296,rs138357324,rs138358780,rs138654824,rs138685560,rs138736069,rs138802806,rs138812366,rs138819475,rs138913850,rs138950691,rs138952522,rs139104793,rs139181333,rs139249798,rs139322396,rs139393339,rs139410697,rs139411298,rs139435523,rs139590578,rs139607703,rs139615577,rs139637360,rs139654176,rs139788924,rs139935162,rs139995343,rs139996946,rs140011140,rs140040672,rs140119624,rs140121902,rs140128373,rs140362690,rs140396778,rs140451368,rs140488778,rs140501164,rs140642519,rs140691387,rs140784646,rs140794429,rs140872449,rs140872681,rs140975881,rs140996953,rs141000311,rs141071275,rs141078180,rs141283923,rs141303625,rs141417490,rs141436014,rs141447809,rs141510239,rs141530903,rs141678269,rs141747872,rs141788500,rs141793203,rs141836382,rs141870499,rs141894939,rs141983159,rs142018926,rs142042784,rs142061956,rs142106425,rs1422813,rs142324086,rs142343245,rs142412790,rs142532200,rs142594642,rs142642482,rs142653245,rs142705670,rs142762385,rs142797830,rs142873694,rs142917260,rs142987119,rs1430181,rs1430182,rs143248788,rs143253366,rs143303386,rs143488172,rs143581459,rs143623121,rs143682795,rs143685859,rs143766055,rs143789331,rs143845512,rs143876959,rs144036032,rs144044244,rs144074440,rs144118902,rs144120738,rs144153447,rs144220017,rs144230830,rs144283113,rs144458014,rs144534525,rs144535239,rs144578759,rs144649357,rs144662787,rs144663198,rs144836346,rs144960956,rs145043344,rs145097233,rs145103928,rs145105103,rs145111575,rs145137912,rs145146713,rs145205617,rs145449692,rs145530134,rs145571755,rs145611138,rs145615771,rs145626053,rs145786696,rs145805865,rs145883869,rs146004109,rs146026762,rs146044986,rs146184134,rs146271077,rs146439244,rs146444985,rs146465602,rs146489502,rs146524606,rs1465621,rs1465622,rs146580610,rs146612059,rs146643957,rs146704825,rs146744151,rs146815324,rs146826656,rs146848448,rs146903178,rs146912351,rs146927740,rs1469521,rs146974252,rs147042336,rs147089193,rs147123368,rs147167042,rs147179126,rs147187133,rs147268702,rs147291893,rs147312704,rs147375387,rs147385270,rs147409527,rs147419391,rs147565615,rs147568634,rs147747439,rs147817983,rs147837950,rs148048681,rs148100779,rs148125280,rs148149492,rs148230892,rs148293840,rs148298575,rs148412339,rs148434078,rs148450521,rs148482240,rs148500341,rs148501509,rs148577342,rs148697585,rs148744524,rs148754951,rs148927345,rs148940620,rs148943760,rs148978529,rs149021568,rs149145220,rs149181444,rs149227983,rs149237779,rs149289645,rs149444977,rs149509863,rs149579181,rs149593433,rs149604152,rs149678773,rs149686518,rs149744519,rs149781344,rs149845152,rs149860156,rs149892145,rs149912213,rs149937710,rs150006089,rs150024884,rs150045702,rs150087978,rs150106853,rs150201531,rs150208527,rs150392477,rs150416614,rs150476159,rs150533918,rs150578074,rs150794728,rs150826929,rs150876593,rs150979480,rs151052846,rs151088045,rs151291081,rs151318902,rs151325144,rs156262,rs16862722,rs16862730,rs16862743,rs16862768,rs169082,rs17259026,rs174658,rs180679799,rs180735209,rs180738093,rs180781348,rs180837834,rs180849247,rs180883719,rs180889985,rs180896797,rs180947937,rs180951646,rs181058018,rs181083645,rs181143644,rs181171055,rs181192113,rs181345146,rs181369799,rs181458360,rs181467182,rs181488948,rs181493945,rs181525911,rs181600550,rs181629754,rs181656709,rs181729242,rs181797860,rs181799881,rs181839611,rs181841057,rs181937565,rs181969951,rs181992730,rs182065671,rs182131178,rs182165130,rs182196525,rs182205253,rs182241271,rs182273714,rs182380728,rs182395139,rs182419192,rs182444087,rs182445108,rs182568459,rs182649722,rs182651953,rs182656145,rs182669351,rs182671875,rs182809201,rs182823115,rs182833719,rs182860087,rs182926597,rs182963519,rs182998049,rs183019626,rs183054751,rs183257256,rs183294108,rs183338732,rs183364413,rs183438686,rs183505762,rs183518471,rs183532600,rs183613608,rs183637221,rs183711174,rs183735321,rs183760399,rs183825810,rs183871540,rs183929118,rs183995439,rs184068493,rs184115620,rs184119193,rs184133410,rs184143431,rs184184156,rs184189483,rs184193720,rs184201768,rs184206241,rs184215980,rs184291040,rs184334037,rs184343492,rs184350532,rs184354712,rs184404049,rs184410076,rs184416591,rs184433472,rs184540183,rs184668889,rs184715130,rs184840368,rs184866238,rs184875576,rs184884973,rs184894583,rs184905303,rs184933327,rs184952211,rs184958608,rs184968649,rs185000829,rs185077426,rs185106226,rs185118846,rs185124198,rs185147610,rs185205720,rs185234552,rs185267486,rs185338647,rs185449432,rs185482031,rs185532007,rs185636054,rs185640161,rs185744822,rs185799206,rs185895938,rs185896185,rs185909212,rs185965402,rs185971868,rs185995725,rs186167603,rs186187477,rs186215081,rs186258023,rs186265242,rs186306953,rs186379881,rs186384252,rs186438094,rs1864451,rs1864453,rs186457187,rs186498443,rs186505314,rs186769562,rs186824428,rs186927234,rs186965396,rs186993909,rs187004339,rs187007272,rs187031800,rs187041093,rs187168810,rs187295755,rs187302916,rs187413020,rs187420029,rs187425053,rs187450698,rs187479143,rs187505783,rs187612232,rs187631899,rs187660082,rs187663429,rs187740851,rs187766838,rs187812084,rs187819800,rs187892049,rs187989491,rs188026044,rs188037919,rs188052775,rs188054589,rs188167743,rs188187715,rs188231966,rs188366400,rs188470470,rs188523844,rs188552165,rs188598962,rs188620643,rs188747754,rs188808670,rs188810816,rs188811083,rs188811219,rs188830104,rs188994267,rs189068511,rs189085957,rs189114269,rs189119833,rs189153044,rs189166092,rs189204877,rs189258200,rs189279384,rs189296788,rs189318638,rs189325624,rs189337711,rs189339098,rs189346055,rs189348066,rs189407412,rs189557890,rs189588394,rs189610937,rs189695287,rs189773684,rs189815363,rs189833563,rs189845801,rs189877856,rs189878562,rs189987519,rs190018617,rs190134380,rs190141940,rs190163251,rs190196645,rs190215152,rs190217561,rs190248365,rs190375411,rs190379029,rs190382661,rs190424954,rs190431314,rs190562355,rs190737205,rs190752264,rs190816696,rs190845424,rs190852188,rs190893482,rs190959479,rs191060498,rs191088141,rs191148256,rs191234946,rs191237070,rs191267982,rs191271811,rs191279658,rs191368883,rs191434389,rs191438837,rs191480384,rs191524603,rs191543969,rs191609029,rs191612955,rs191779824,rs191816765,rs191821539,rs191826554,rs191831986,rs191880558,rs191890955,rs192042113,rs192054438,rs192125630,rs192147606,rs192155865,rs192209487,rs192230565,rs192253703,rs192257593,rs192259106,rs192278881,rs192295580,rs192357121,rs192358,rs192379331,rs192386237,rs192414235,rs192512543,rs192531174,rs192562829,rs192601382,rs192605637,rs192657551,rs192678608,rs192739370,rs192808241,rs192813983,rs192825737,rs192856772,rs192869517,rs192992116,rs193047011,rs193173046,rs193200192,rs193223039,rs193263974,rs1950503,rs1950504,rs1950505,rs1991601,rs199529701,rs199599184,rs199631431,rs199715515,rs200033547,rs200093616,rs200122251,rs200424253,rs200589757,rs200931535,rs200978710,rs201289546,rs201354839,rs201679119,rs201772694,rs201778907,rs201871349,rs201931967,rs201934929,rs202195913,rs202240320,rs2115872,rs2115874,rs2358889,rs2473350,rs2473351,rs2473352,rs2473353,rs2473354,rs2473355,rs2496311,rs2496312,rs2496313,rs2496314,rs2496315,rs2496316,rs2496317,rs2496320,rs2496321,rs2496322,rs2496323,rs2496325,rs2496326,rs2496327,rs262865,rs264834,rs264835,rs264868,rs264869,rs264870,rs264873,rs264874,rs264875,rs264876,rs264877,rs264878,rs264879,rs264880,rs264881,rs28540599,rs28649253,rs34118383,rs34365511,rs34377313,rs34470414,rs34866686,rs34920891,rs34959454,rs35489138,rs35923393,rs35981164,rs36034024,rs36077334,rs36101422,rs367691521,rs368361187,rs368366164,rs368546163,rs368548095,rs368703025,rs368730557,rs368765220,rs369103774,rs369582512,rs369750289,rs369765750,rs369932132,rs370066953,rs370452496,rs370582090,rs370604430,rs370696831,rs370706693,rs370803431,rs370853243,rs371660904,rs371716411,rs371777355,rs372054506,rs372127462,rs372216284,rs372250865,rs372282062,rs372577792,rs372747194,rs372831638,rs373000899,rs373128331,rs373382593,rs373429825,rs373732776,rs373939373,rs374005491,rs374053558,rs374127778,rs374208230,rs374446613,rs374510311,rs374820426,rs375061758,rs375081944,rs375158060,rs375188298,rs375326634,rs375441604,rs375575526,rs375606036,rs375637941,rs375655149,rs375886821,rs376123760,rs376396335,rs376508556,rs3765369,rs376612438,rs376789117,rs376874136,rs377112160,rs377459937,rs377555903,rs377605407,rs380949,rs387907272,rs41285117,rs426021,rs45528034,rs4867873,rs4972451,rs4972452,rs4972698,rs4972699,rs4972700,rs4972702,rs4972703,rs4988456,rs4988457,rs4988458,rs527287258,rs527334427,rs527397334,rs527399788,rs527441141,rs527535494,rs527596981,rs527597896,rs527664528,rs527739804,rs527753177,rs527860082,rs527946718,rs527951600,rs527979075,rs527983966,rs528028213,rs528187536,rs528188710,rs528279688,rs528338481,rs528338589,rs528375395,rs528478663,rs528674811,rs528686680,rs528749109,rs528782075,rs528782923,rs528910116,rs529000110,rs529048726,rs529106360,rs529110380,rs529155125,rs529193963,rs529246946,rs529281012,rs529331758,rs529426358,rs529497332,rs529601157,rs529629245,rs529684166,rs529706148,rs529756705,rs529849373,rs529962155,rs530045305,rs530045961,rs530111282,rs530161852,rs530219728,rs530220916,rs530227360,rs530230246,rs530241372,rs530330991,rs530344638,rs530421603,rs530468537,rs530484272,rs530517985,rs530537226,rs530542991,rs530601112,rs530654883,rs530688243,rs530718311,rs530724588,rs530729741,rs530774863,rs530922480,rs530926017,rs530991363,rs531199268,rs531201921,rs531206210,rs531240984,rs531268775,rs531274215,rs531319715,rs531320767,rs531336539,rs531399707,rs531439934,rs531445900,rs531468560,rs531531276,rs531596714,rs531604728,rs531605569,rs531659572,rs531683979,rs531714171,rs531725269,rs531729399,rs531766596,rs531791859,rs531842052,rs531962456,rs531971791,rs532052700,rs532056965,rs532067991,rs532074255,rs532167033,rs532184149,rs532202310,rs532218708,rs532254932,rs532377892,rs532420454,rs532585329,rs532629267,rs532658563,rs532796474,rs532855445,rs532877162,rs532918927,rs532937094,rs532951366,rs532998185,rs533063702,rs533147307,rs533169251,rs533196128,rs533322483,rs533350133,rs533430198,rs533439942,rs533469201,rs533474331,rs533512469,rs533538349,rs533570064,rs533607667,rs533614654,rs533650402,rs533679209,rs533687718,rs533706306,rs533810240,rs533874064,rs533896912,rs533923091,rs534166963,rs534171674,rs534221787,rs534225004,rs534243729,rs534263476,rs534337744,rs534431198,rs534494578,rs534544736,rs534580891,rs534652186,rs534663093,rs534679726,rs534690858,rs534729060,rs534754174,rs534796661,rs534845538,rs534847994,rs534863654,rs534878125,rs534884999,rs534987812,rs534999387,rs535079833,rs535084068,rs535086061,rs535090798,rs535185448,rs535194268,rs535210940,rs535332841,rs535354077,rs535381966,rs535404731,rs535437701,rs535445956,rs535510682,rs535543707,rs535569621,rs535593510,rs535595505,rs535703817,rs535712157,rs535720021,rs535749071,rs535764024,rs535790226,rs535821595,rs535842034,rs535846735,rs535888384,rs535911536,rs535920172,rs535920882,rs535938154,rs535956266,rs536061117,rs536101322,rs536246576,rs536293867,rs536411296,rs536509782,rs536546396,rs536570797,rs536595991,rs536817497,rs536852548,rs536852789,rs536955389,rs536992662,rs536998994,rs537036163,rs537085305,rs537114532,rs537115385,rs537147788,rs537150025,rs537165332,rs537233198,rs537244666,rs537270806,rs537308324,rs537326461,rs537363514,rs537437039,rs537474997,rs537503571,rs537514916,rs537518381,rs537607366,rs537628333,rs537708123,rs537736252,rs537828228,rs537919281,rs537922339,rs537962823,rs537974652,rs537984184,rs538089035,rs538091768,rs538233907,rs538286416,rs538365328,rs538533009,rs538566095,rs538570565,rs538606664,rs538615111,rs538666072,rs538668727,rs538682860,rs538750249,rs538775323,rs538800093,rs538815563,rs538904639,rs538906833,rs538938741,rs538940594,rs538975883,rs539023728,rs539227233,rs539233519,rs539236988,rs539271031,rs539313467,rs539352491,rs539429594,rs539443999,rs539457390,rs539458984,rs539490684,rs539516091,rs539517464,rs539556884,rs539638252,rs539688173,rs539711652,rs539748919,rs539800013,rs539810418,rs539828186,rs539840723,rs539886719,rs539895856,rs539959854,rs539987210,rs540005672,rs540009661,rs540100680,rs540153662,rs540446588,rs540479925,rs540586722,rs540614870,rs540639987,rs540722124,rs540765814,rs540788826,rs540803091,rs540927137,rs540966766,rs540988854,rs541010600,rs541011847,rs541073127,rs541081354,rs541150475,rs541172183,rs541174025,rs541202943,rs541236178,rs541273242,rs541274158,rs541351695,rs541435481,rs541437493,rs541460461,rs541466381,rs541497539,rs541519963,rs541523286,rs541535441,rs541555940,rs541575947,rs541715422,rs541716977,rs541830885,rs541832449,rs542008206,rs542019828,rs542148078,rs542188879,rs542201968,rs542262814,rs542264756,rs542265901,rs542269293,rs542282776,rs542326341,rs542364550,rs542370171,rs542399070,rs542401820,rs542425785,rs542429200,rs542476563,rs542628337,rs542631592,rs542662412,rs542826002,rs542908521,rs542936080,rs542937472,rs542971433,rs542980566,rs543038306,rs543060117,rs543139044,rs543144511,rs543171661,rs543226897,rs543270645,rs543308207,rs543353324,rs543453460,rs543510556,rs543511705,rs543604196,rs543618180,rs543629382,rs543714412,rs543747962,rs543793427,rs543811578,rs543827386,rs543854807,rs543890971,rs543933566,rs543944724,rs544045678,rs544056563,rs544082644,rs544119052,rs544160853,rs544219322,rs544242037,rs544332969,rs544367385,rs544492436,rs544496076,rs544519440,rs544540509,rs544542172,rs544646360,rs544719289,rs544813131,rs544824441,rs544842662,rs544858929,rs544884606,rs544892804,rs544918899,rs544956143,rs545030504,rs545040131,rs545048504,rs545090253,rs545091545,rs545138125,rs545202099,rs545211207,rs545243882,rs545253436,rs545352940,rs545369602,rs545401831,rs545417124,rs545442627,rs545475700,rs545689207,rs545726173,rs545730786,rs545779950,rs545782248,rs545782267,rs545939780,rs545946391,rs545949535,rs545963979,rs545969378,rs546044733,rs546049708,rs546226121,rs546259137,rs546345755,rs546404687,rs546462597,rs546511200,rs546511459,rs546547084,rs546679778,rs546731809,rs546734194,rs546736646,rs546891574,rs546901899,rs546987156,rs547034703,rs547049045,rs547052896,rs547058436,rs547075234,rs547123115,rs547144707,rs547156000,rs547172054,rs547240419,rs547240515,rs547320492,rs547326978,rs547352004,rs547358251,rs547411671,rs547473823,rs547496883,rs547557782,rs547559804,rs547612147,rs547612529,rs547620505,rs547634411,rs547673228,rs547684655,rs547746155,rs547756278,rs548045994,rs548261787,rs548265170,rs548297649,rs548312040,rs548377471,rs548420467,rs548437479,rs548488414,rs548515928,rs548517501,rs548556016,rs548634901,rs548742300,rs548767760,rs548773944,rs548800897,rs548814855,rs548908942,rs548922607,rs549002582,rs549011070,rs549110389,rs549121237,rs549126830,rs549134910,rs549140217,rs549145953,rs549204179,rs549243057,rs549376597,rs549408961,rs549444207,rs549490611,rs549507483,rs549528774,rs549619233,rs549656339,rs549731451,rs549851217,rs549877224,rs549894329,rs549914878,rs549934829,rs549987861,rs550020819,rs550206204,rs550271902,rs550311278,rs550396054,rs550411337,rs550457541,rs550487618,rs550489875,rs550499840,rs550499925,rs550508876,rs550720084,rs550790710,rs550979789,rs550980390,rs551011044,rs551208763,rs551226766,rs551282753,rs551296658,rs551300665,rs551370894,rs551408458,rs551414743,rs551495544,rs551514520,rs551531717,rs551532281,rs551612175,rs551621457,rs551644288,rs551644325,rs551653121,rs551708165,rs551768329,rs551774604,rs551952880,rs552172868,rs552190891,rs552203888,rs552285395,rs552296973,rs552337082,rs552366583,rs552372000,rs552665750,rs552681944,rs552693324,rs552767625,rs552776493,rs552842696,rs552842880,rs552885081,rs552940043,rs552942677,rs552944697,rs553167425,rs553173796,rs553176188,rs553297586,rs553335404,rs553366140,rs553383272,rs553436097,rs553462044,rs553563398,rs553565356,rs553627587,rs553628005,rs553642292,rs553700940,rs553762227,rs553773615,rs553776098,rs553784305,rs553863559,rs554040981,rs554043815,rs554083472,rs554105555,rs554106005,rs554129357,rs554179065,rs554276607,rs554317254,rs554352002,rs554441238,rs554446162,rs554479943,rs554489604,rs554544734,rs554576296,rs554637957,rs554704593,rs554741058,rs554755899,rs554771374,rs554834756,rs554838246,rs554889858,rs554923528,rs554960659,rs555024991,rs555029360,rs555035039,rs555036949,rs555149578,rs555210339,rs555263873,rs555352604,rs555352672,rs555585208,rs555667172,rs555693255,rs555700940,rs555788168,rs555887672,rs555913851,rs555965921,rs555973922,rs555974458,rs556003016,rs556010568,rs556075476,rs556142294,rs556267863,rs556288723,rs556329396,rs556330613,rs556429061,rs556448690,rs556534584,rs556538484,rs55654432,rs556569909,rs556650310,rs556651301,rs556656437,rs556685976,rs556690339,rs556690829,rs556727856,rs556820571,rs556825589,rs556862278,rs556878591,rs556892333,rs556894652,rs556919723,rs556937166,rs556992243,rs557072112,rs557123979,rs557137649,rs557222760,rs557250050,rs557272363,rs557291227,rs557343360,rs557479725,rs557532387,rs557536226,rs557609773,rs557614980,rs557622806,rs557696552,rs557714247,rs557879538,rs557923491,rs557961913,rs558025683,rs558072149,rs558101749,rs558218118,rs558257346,rs558257872,rs558267021,rs558300327,rs558342664,rs558362359,rs558367543,rs558390420,rs558432496,rs558481006,rs558495863,rs558532360,rs558678117,rs558718709,rs558742161,rs558807958,rs558816914,rs558874102,rs558893239,rs558930213,rs558991078,rs558994703,rs559025819,rs559122695,rs559263280,rs559323774,rs559401116,rs559468741,rs559568787,rs559587323,rs559610028,rs559756469,rs559761456,rs559782101,rs559786118,rs559910203,rs559918939,rs560012212,rs560025144,rs560104520,rs560106270,rs560136432,rs560144093,rs560159331,rs560210829,rs560251333,rs560286911,rs560330749,rs560344533,rs560407751,rs560520330,rs560602124,rs560622818,rs560639990,rs560671305,rs560749772,rs560750324,rs560769954,rs560795931,rs560817853,rs560837129,rs560889272,rs560900266,rs560921042,rs560930276,rs560935960,rs561078904,rs561084151,rs561100102,rs561106089,rs561142466,rs561144411,rs561147539,rs561276034,rs561386489,rs561436335,rs561495292,rs561660509,rs561695765,rs561806380,rs561858073,rs562145036,rs562162142,rs562223563,rs562241769,rs562262477,rs562296920,rs56232074,rs562410552,rs562484368,rs562507776,rs562538508,rs562578575,rs562619098,rs562636356,rs562638851,rs562644365,rs562704437,rs562707882,rs562714947,rs562767562,rs562808102,rs562836728,rs562888581,rs562903764,rs562912922,rs562924575,rs562960805,rs563024732,rs563112161,rs563257137,rs563278119,rs563293746,rs563353908,rs563375716,rs563378768,rs563427477,rs563430776,rs563492904,rs563555004,rs563617431,rs56363829,rs563641256,rs563686976,rs563760686,rs563812445,rs563819548,rs563823975,rs563863440,rs563882974,rs563897164,rs563927033,rs563977568,rs564004817,rs564019064,rs564072486,rs564148755,rs564185129,rs564262118,rs564344267,rs564369460,rs564432301,rs564488349,rs564603076,rs564626789,rs564636554,rs564702531,rs564703102,rs564738661,rs564776477,rs564858503,rs564900988,rs564919629,rs564934748,rs564962501,rs564971379,rs564987714,rs564995689,rs565018120,rs565027982,rs565085405,rs565096144,rs565148332,rs565157360,rs565160049,rs565161849,rs565227510,rs565244199,rs565247257,rs565355155,rs565445969,rs565516957,rs565540721,rs565646525,rs565688774,rs565689863,rs565746199,rs565772537,rs565807954,rs565818953,rs565920479,rs566004944,rs566038342,rs566057417,rs566060202,rs566155245,rs566169525,rs566173935,rs566192238,rs566298123,rs566298676,rs566340134,rs566394447,rs566412299,rs566419610,rs566738555,rs566781821,rs566800953,rs566834461,rs566919543,rs566920509,rs566951632,rs567062641,rs567104092,rs567123828,rs567144600,rs567210002,rs567227781,rs567271740,rs567282492,rs567357427,rs567359042,rs567397759,rs567426294,rs567435729,rs567460032,rs56751809,rs567624602,rs567721377,rs567750825,rs567812358,rs567821063,rs567864729,rs567906447,rs567980809,rs568032031,rs568066472,rs568073638,rs568103936,rs568129915,rs568162988,rs568175790,rs568201710,rs568239380,rs568278300,rs568320826,rs568393935,rs568400697,rs568496072,rs568513087,rs568559620,rs568645113,rs568693617,rs568715426,rs568780115,rs568804596,rs568825921,rs568842309,rs568858201,rs568879486,rs568979992,rs569064162,rs569087196,rs569189441,rs569229017,rs569231295,rs569292967,rs569297696,rs569324424,rs569326525,rs569360290,rs569445614,rs569498342,rs569515842,rs569517140,rs569605245,rs569625776,rs569641201,rs569676481,rs569704724,rs569722026,rs569737206,rs569742631,rs569833746,rs569837311,rs569923390,rs569957806,rs569958467,rs570028699,rs570069579,rs570118708,rs570221123,rs570223577,rs570230836,rs570271699,rs570308242,rs570313205,rs570332822,rs570359181,rs570385975,rs570387805,rs570433508,rs570436853,rs570449899,rs570498234,rs570566024,rs570574029,rs570598642,rs570636900,rs570728760,rs570730423,rs570746644,rs570783597,rs570812658,rs570932577,rs571107853,rs571221117,rs571254004,rs571277759,rs571323911,rs571384881,rs571527739,rs571582978,rs571629370,rs571698951,rs571701547,rs571725467,rs571749007,rs571815612,rs571910357,rs571973971,rs571998949,rs572063708,rs572070459,rs572108152,rs572179381,rs572210770,rs572218267,rs572224639,rs572260155,rs572385302,rs572392030,rs572399257,rs572399373,rs572419935,rs572456691,rs572495388,rs572507701,rs572543351,rs572592031,rs572618045,rs572619738,rs572727496,rs572727587,rs572746595,rs572749869,rs572776452,rs572824458,rs572843341,rs572903749,rs572943309,rs573093377,rs573304147,rs573356515,rs57339432,rs573466578,rs573499423,rs573553209,rs573614094,rs573635212,rs573661519,rs573668651,rs573670830,rs573684416,rs573783399,rs573810900,rs573945199,rs573948467,rs574037531,rs574102881,rs574288365,rs574453942,rs574506694,rs574531651,rs574537392,rs574627994,rs574638458,rs574677331,rs574682611,rs574694550,rs574710686,rs574809176,rs574810082,rs574859652,rs574880350,rs574924515,rs574950581,rs574972587,rs575102268,rs575132647,rs575133158,rs575147612,rs575171438,rs575238153,rs575257035,rs575321201,rs575359155,rs575386797,rs575412688,rs575416452,rs575417509,rs575576710,rs575641771,rs575703961,rs575742813,rs575777924,rs575802190,rs575849974,rs575879703,rs575900860,rs575917765,rs575985731,rs575986245,rs576024430,rs576026393,rs576034175,rs576058034,rs576119244,rs576137078,rs576174974,rs576186929,rs576299103,rs576338287,rs576343742,rs576356313,rs576385318,rs576386058,rs576415641,rs576424804,rs576461492,rs576500379,rs576515228,rs576536702,rs576684014,rs576750492,rs576808874,rs576919023,rs576993827,rs577119812,rs577208467,rs577241269,rs577398002,rs577448463,rs577503051,rs577551810,rs577557748,rs577573522,rs577594164,rs577675871,rs577747738,rs577758694,rs577811780,rs577916162,rs578003914,rs578014783,rs578109974,rs578135843,rs578156317,rs578160543,rs578176924,rs578206521,rs578234093,rs578254556,rs59500587,rs59865252,rs60181764,rs60261431,rs60575111,rs60610707,rs60766255,rs61028097,rs62173704,rs6429741,rs6433495,rs6433496,rs6676602,rs6701494,rs6701793,rs6707162,rs6729176,rs6735680,rs6740684,rs67434050,rs6744770,rs6745914,rs6748321,rs6755710,rs6756690,rs6759870,rs67861674,rs71417495,rs72643662,rs72865106,rs72865108,rs72881517,rs72881520,rs72881541,rs72881549,rs72881553,rs72881554,rs72881559,rs72881563,rs72881565,rs72881568,rs72881571,rs72914537,rs72914550,rs73026159,rs73026166,rs73026168,rs73026180,rs73799179,rs73799180,rs73827632,rs73973314,rs73973324,rs73973325,rs73973329,rs74054708,rs74054710,rs74226862,rs742363,rs74337891,rs74459243,rs74578382,rs74586908,rs74598447,rs74677590,rs74709175,rs74884614,rs75017630,rs75116048,rs75132765,rs75145122,rs75170337,rs7525279,rs75274680,rs7529567,rs75301320,rs7533371,rs75423262,rs75452564,rs75541485,rs75546961,rs7557132,rs7558523,rs7562798,rs75645745,rs75719203,rs7575539,rs75760390,rs7580287,rs75815556,rs75909638,rs7593492,rs75937809,rs75951649,rs76010606,rs76031087,rs7603817,rs760935,rs760936,rs76095241,rs76100096,rs76117577,rs76230503,rs76310591,rs76369935,rs764146,rs76423272,rs76447676,rs76468293,rs76501905,rs76585024,rs76587439,rs76600560,rs76678850,rs76758635,rs76884840,rs76997212,rs77073922,rs77163472,rs77167364,rs77185917,rs77252849,rs77257112,rs77276518,rs77297087,rs77369205,rs77439031,rs77445351,rs77579273,rs77625254,rs77813585,rs77859819,rs78003709,rs78151083,rs78332096,rs78356043,rs78408290,rs78451273,rs78574813,rs78604566,rs78604851,rs78673310,rs78677546,rs78781686,rs78795266,rs78817969,rs78852386,rs78862393,rs78880003,rs78936278,rs78958849,rs79019772,rs79039708,rs79075340,rs79208067,rs79366077,rs79413570,rs79440986,rs79441260,rs79443248,rs79511919,rs79640817,rs79844408,rs79867863,rs79881057,rs79914252,rs79935815,rs80019223,rs80070649,rs80121821,rs80133154,rs80211717,rs80333624,rs80350827,rs80352647,rs9653294	CD19,DOCK2,EFHD2,LAT,LTB4R,MYD88,WIPF1
Mouse Phenotype Single KO	MP:0002389	abnormal Peyer's patch follicle morphology	1	0	0	0	22.8029	96.6981	2205	0.0018177	0.0414489	129	0.000552171	1	0.0387975	7.17563	0.696803	5	25	0.00967118	0.2	rs10165817,rs10193966,rs10206978,rs10207092,rs10221651,rs10405403,rs10416269,rs10470046,rs1060511,rs1060641,rs111275482,rs111403414,rs1116100,rs111669349,rs111701281,rs111730800,rs111742630,rs111761533,rs111785441,rs111828739,rs111904541,rs112007605,rs112258729,rs112324026,rs112351645,rs112436461,rs112453144,rs112456021,rs112627791,rs112632462,rs112799206,rs112812069,rs112843623,rs112892655,rs112959248,rs113048431,rs113325230,rs113463433,rs113484696,rs113785639,rs113815296,rs114010459,rs114017371,rs114042688,rs114043745,rs114133150,rs114331859,rs114342519,rs114343326,rs114413369,rs114425209,rs114431780,rs114446356,rs114470888,rs114495161,rs114551365,rs114557043,rs114557939,rs114629663,rs11466310,rs11466311,rs11466314,rs11466320,rs11466321,rs11466324,rs11466328,rs11466330,rs11466331,rs11466333,rs11466334,rs114697932,rs114821847,rs114872791,rs114922790,rs114975343,rs114977286,rs115022623,rs115112754,rs115162640,rs115213839,rs115273138,rs115345278,rs115352429,rs115396381,rs115407250,rs115416501,rs115551224,rs115598560,rs115614534,rs115652066,rs115659149,rs115690783,rs115714539,rs115904309,rs115936939,rs115976493,rs116032581,rs116097268,rs116137163,rs116172318,rs116233323,rs116275918,rs116294223,rs116323547,rs116328391,rs116355968,rs116383146,rs116563478,rs116632227,rs116655265,rs116659290,rs11666933,rs11668109,rs116691532,rs116814567,rs11687799,rs117018348,rs117032873,rs117220707,rs117239028,rs117360190,rs117801221,rs117802554,rs117876357,rs118079923,rs118168334,rs11884806,rs11892656,rs12104799,rs12151728,rs12461895,rs12462166,rs12469144,rs12616269,rs12624277,rs12693050,rs12983775,rs12994635,rs13037444,rs13039559,rs13345981,rs13384726,rs13391840,rs13399230,rs13411041,rs13412409,rs13414465,rs13414604,rs13427312,rs1367218,rs138010841,rs138108014,rs138110369,rs138279897,rs138303188,rs138358780,rs138367288,rs138619903,rs138650600,rs138680740,rs138736069,rs138802806,rs138839670,rs138912063,rs138923030,rs138954362,rs139072904,rs139080695,rs139119197,rs139181333,rs139224437,rs139354163,rs139393339,rs139410697,rs139411298,rs139435523,rs139473766,rs139497685,rs139580334,rs139607703,rs139897296,rs139923763,rs139995343,rs140119624,rs140121902,rs140142215,rs140156480,rs140315971,rs140361065,rs140362690,rs140443029,rs140451368,rs140501164,rs140514971,rs140573732,rs140581515,rs140582243,rs140613702,rs140691387,rs140794429,rs140828337,rs140829468,rs140872449,rs140901774,rs140913303,rs141000311,rs141216307,rs141253809,rs141283923,rs141299393,rs141303625,rs141401401,rs141428713,rs141436014,rs141447809,rs141453400,rs141530903,rs141597983,rs141739499,rs141747872,rs141773202,rs141779897,rs141783951,rs141793203,rs141870499,rs141892779,rs141983159,rs142014184,rs142042784,rs142189624,rs142226180,rs142424836,rs142532200,rs142545221,rs142556248,rs142556795,rs142594642,rs142594802,rs142762385,rs142797830,rs142987119,rs1430181,rs1430182,rs143539025,rs143623121,rs143680317,rs143682795,rs143766055,rs143789331,rs143845512,rs143876357,rs143876959,rs144044244,rs144074440,rs144120738,rs144153447,rs144177606,rs144220017,rs144281523,rs144283113,rs144323930,rs144404803,rs144534525,rs144578759,rs144631395,rs144649357,rs144655437,rs144661204,rs144662787,rs144663198,rs144696766,rs144873593,rs144878107,rs144894893,rs144899065,rs145043344,rs145050318,rs145070175,rs145091358,rs145132959,rs145205617,rs145227210,rs145268656,rs145430103,rs145478346,rs145530134,rs145615771,rs145668260,rs145673619,rs145710399,rs145756313,rs145883869,rs145972313,rs145985319,rs146004109,rs146109137,rs146184134,rs146271077,rs146393778,rs146439244,rs146465602,rs146504446,rs146524606,rs146551472,rs1465621,rs1465622,rs146612059,rs146643957,rs146657236,rs146689484,rs146704825,rs146790654,rs146815324,rs146826656,rs1469521,rs146974252,rs147005837,rs147015567,rs147089193,rs147141797,rs147202556,rs147233612,rs147268702,rs147271984,rs147375387,rs147377005,rs147385270,rs147651995,rs147702553,rs147711159,rs147732652,rs147816428,rs147837950,rs147979499,rs148038745,rs148048681,rs148087680,rs148100779,rs148125341,rs148230892,rs148292179,rs148293840,rs148347154,rs148450521,rs148482240,rs148501509,rs148565491,rs148573888,rs148577342,rs148744524,rs148754951,rs148927345,rs148928221,rs148943760,rs148978529,rs149139835,rs149145220,rs149359709,rs149444977,rs149484835,rs149509863,rs149539462,rs149593433,rs149633601,rs149686518,rs149741663,rs149781344,rs149800609,rs149845152,rs149890864,rs149913582,rs150024884,rs150045645,rs150045702,rs150087978,rs150225413,rs150389694,rs150392477,rs150426631,rs150482631,rs150500817,rs150533918,rs150552956,rs150597141,rs150742890,rs150794728,rs150826929,rs150858606,rs150968352,rs151031059,rs151052846,rs151105395,rs151279379,rs151325144,rs1549934,rs16862722,rs16862730,rs16862743,rs16862768,rs16985365,rs16989549,rs16989563,rs16989579,rs16989584,rs16989613,rs17259026,rs17322191,rs17322289,rs1800468,rs1800469,rs1800472,rs1802094,rs180769250,rs180776332,rs180781348,rs180815169,rs180837834,rs180851987,rs180883719,rs180885442,rs180919984,rs181058018,rs181095861,rs181098463,rs181100540,rs181113216,rs181143644,rs181171055,rs181458360,rs181467182,rs181488948,rs181493945,rs181525911,rs181526853,rs181538589,rs181600550,rs181629754,rs181645599,rs181654174,rs181656709,rs181669737,rs181680578,rs181757428,rs181780727,rs181797860,rs181799881,rs181932816,rs181949719,rs182068889,rs182165130,rs182183739,rs182190174,rs182196525,rs182199416,rs182205253,rs182241271,rs182273714,rs182337353,rs182419192,rs182487148,rs182580770,rs182619001,rs182625626,rs182649722,rs182651953,rs182656145,rs182687688,rs182787681,rs182791149,rs182823115,rs182833719,rs182860087,rs182912654,rs182922361,rs182926597,rs182958199,rs182998049,rs183019626,rs183438686,rs183518471,rs183555804,rs183613608,rs183637221,rs183682361,rs183687644,rs183711174,rs183733825,rs183871540,rs183929118,rs183936511,rs184115620,rs184119193,rs184133410,rs184139089,rs184171969,rs184189483,rs184201768,rs184206241,rs184234378,rs184239347,rs184247196,rs184274180,rs184298884,rs184306876,rs184311567,rs184334037,rs184348668,rs184354712,rs184368297,rs184371282,rs184404049,rs184410076,rs184416591,rs184433472,rs184482574,rs184540183,rs184551012,rs184743094,rs184811703,rs184828911,rs184866238,rs184875576,rs184884973,rs184894583,rs184905303,rs184910615,rs184947934,rs184958608,rs185000829,rs185045488,rs185051972,rs185057643,rs185082817,rs185133727,rs185147610,rs185214444,rs185234552,rs185267486,rs185304475,rs185338647,rs185393633,rs185482031,rs185565771,rs185572051,rs185636054,rs185640161,rs185697455,rs185714259,rs185799206,rs185832302,rs185842667,rs185887691,rs185895938,rs185896185,rs185909212,rs185971868,rs186059489,rs186104065,rs186167603,rs186252496,rs186258023,rs186384252,rs186438094,rs1864451,rs1864453,rs186480846,rs186505314,rs186534463,rs186699743,rs186824428,rs186865060,rs186927234,rs186948717,rs186960184,rs186965396,rs186978683,rs186993909,rs187041093,rs187097846,rs187157235,rs187161397,rs187206746,rs187220333,rs187298215,rs187314473,rs187413020,rs187420029,rs187444973,rs187479143,rs187505783,rs187588783,rs187594391,rs187628467,rs187631899,rs187710293,rs187740851,rs187766838,rs187812084,rs187819800,rs187834252,rs187986726,rs187989491,rs188052775,rs188054589,rs188080621,rs188167743,rs188192194,rs188214192,rs188328481,rs188433809,rs188483936,rs188523844,rs188561972,rs188566401,rs188588315,rs188600710,rs188717156,rs188718572,rs188737684,rs188808670,rs188810816,rs188811083,rs188840012,rs188966843,rs188994267,rs189068511,rs189204071,rs189229500,rs189237127,rs189243328,rs189279384,rs189296788,rs189318638,rs189325624,rs189337711,rs189346055,rs189348066,rs189360346,rs189376218,rs189397198,rs189475738,rs189483660,rs189557890,rs189588394,rs189610937,rs189636988,rs189709530,rs189815363,rs189833563,rs189845801,rs189859217,rs189865867,rs189878562,rs190051613,rs190136755,rs190163251,rs190185352,rs190196645,rs190215152,rs190217561,rs190286229,rs190309980,rs190375411,rs190379029,rs190382661,rs190386822,rs190417433,rs190551477,rs190557495,rs190617792,rs190684756,rs190737205,rs190752264,rs190798453,rs190816696,rs190845424,rs190893482,rs190900105,rs190920315,rs191058193,rs191068628,rs191088141,rs191089800,rs191148256,rs191165067,rs191234946,rs191271811,rs191365032,rs191394658,rs191398199,rs191438837,rs191452931,rs191480384,rs191524603,rs191537852,rs191551045,rs191609029,rs191612955,rs191632728,rs191705375,rs191816765,rs191821539,rs191848309,rs191914357,rs192042113,rs192082342,rs192125630,rs192218223,rs192253703,rs192257593,rs192259106,rs192278881,rs192301707,rs192306748,rs192332814,rs192357121,rs192379331,rs192407248,rs192411737,rs192441465,rs192493813,rs192531174,rs192562829,rs192601382,rs192657551,rs192714493,rs192739370,rs192746571,rs192808241,rs192825737,rs192856772,rs192869517,rs192892253,rs192992116,rs193188206,rs193200192,rs193215002,rs1972194,rs1991601,rs199498526,rs199639417,rs199641028,rs199705690,rs199879125,rs199894163,rs200122251,rs200134934,rs200211619,rs200431907,rs200444521,rs200457307,rs200616256,rs200659406,rs200674778,rs200895223,rs201098266,rs201114222,rs201119217,rs201190229,rs201289546,rs201337554,rs201561039,rs201578965,rs201735642,rs201894044,rs202040819,rs202057576,rs202063963,rs202070040,rs202071274,rs202175247,rs202197098,rs2070139,rs2115872,rs2115874,rs2157362,rs2157363,rs2229699,rs2241715,rs2241716,rs2241717,rs2267852,rs2267853,rs2267854,rs2267858,rs2284271,rs2288873,rs2288874,rs2317130,rs2358889,rs28395768,rs2903772,rs3087453,rs3091258,rs3093556,rs3093557,rs3093558,rs3093559,rs3093561,rs3093672,rs34088631,rs34118383,rs34377313,rs34654732,rs34748157,rs35318502,rs35923393,rs35969770,rs36034024,rs367649512,rs368394017,rs368539480,rs368548095,rs369044787,rs369103774,rs369555237,rs369582512,rs369648933,rs370066953,rs370533488,rs370604430,rs370696831,rs370829312,rs370839092,rs370955358,rs371050109,rs371060849,rs371236375,rs371311940,rs371348421,rs371563202,rs371660904,rs371727158,rs371777355,rs372127462,rs372584607,rs372747194,rs372831638,rs373429825,rs373488523,rs374053558,rs374208230,rs374446613,rs374920547,rs375061758,rs375144219,rs375326634,rs375393122,rs375441604,rs375575526,rs375637941,rs375655149,rs375865231,rs375886821,rs376007904,rs376396335,rs376436635,rs376500242,rs376612438,rs376999509,rs377605407,rs41445948,rs45561731,rs4645846,rs4803457,rs4810446,rs4972451,rs4972452,rs4972698,rs4972699,rs4972700,rs4972702,rs4972703,rs4987025,rs527261061,rs527265745,rs527334427,rs527357312,rs527386902,rs527441141,rs527612475,rs527650894,rs527664528,rs527722750,rs527758142,rs527779840,rs527784889,rs527918956,rs527934964,rs527946718,rs527951600,rs527956519,rs527983966,rs527986770,rs528030095,rs528170054,rs528188710,rs528203687,rs528241609,rs528279688,rs528301360,rs528338099,rs528338481,rs528338589,rs528375395,rs528471821,rs528478663,rs528498844,rs528533354,rs528621268,rs528885636,rs528894454,rs528910116,rs528977602,rs528979734,rs529000110,rs529088558,rs529106360,rs529122358,rs529201641,rs529246946,rs529310137,rs529426358,rs529509301,rs529519459,rs529563587,rs529601157,rs529703586,rs529729756,rs529775006,rs529816858,rs529849373,rs529962155,rs530045961,rs530104314,rs530145966,rs530146909,rs530161852,rs530213672,rs530219728,rs530236782,rs530241372,rs530283090,rs530314413,rs530330991,rs530344638,rs530353533,rs530365862,rs530421603,rs530445189,rs530468537,rs530534755,rs530542991,rs530553070,rs530570950,rs530612635,rs530687371,rs530688243,rs530724588,rs530729741,rs530781762,rs530841727,rs530855569,rs530922480,rs530926017,rs530991363,rs531039494,rs531128516,rs531185072,rs531206210,rs531243977,rs531274215,rs531319715,rs531336539,rs531339424,rs531346882,rs531404546,rs531405394,rs531441583,rs531448611,rs531450237,rs531452941,rs531453676,rs531484430,rs531520387,rs531568888,rs531608564,rs531641591,rs531659572,rs531683979,rs531768885,rs531828907,rs531830193,rs531917198,rs531919638,rs531962456,rs531979265,rs532011814,rs532056185,rs532067991,rs532074255,rs532129316,rs532173362,rs532202310,rs532217353,rs532218708,rs532228735,rs532254932,rs532377892,rs532420454,rs532443914,rs532457214,rs532629267,rs532657105,rs532823936,rs532863553,rs532918927,rs533016491,rs533063241,rs533130629,rs533147307,rs533169251,rs533196128,rs533313224,rs533315233,rs533316956,rs533322483,rs533439942,rs533474331,rs533538349,rs533614654,rs533649685,rs533650402,rs533687718,rs533810240,rs533923091,rs533924011,rs533926329,rs533961665,rs533992117,rs533993753,rs534029372,rs534115604,rs534167610,rs534175781,rs534221787,rs534243729,rs534263476,rs534337744,rs534349570,rs534371185,rs534450422,rs534544736,rs534815591,rs534839845,rs534844564,rs534847994,rs534851782,rs534867554,rs534884999,rs534891509,rs534928035,rs534928074,rs534959299,rs534985818,rs535068371,rs535079833,rs535086061,rs535090798,rs535150837,rs535175410,rs535185448,rs535210940,rs535246729,rs535312419,rs535330097,rs535390236,rs535403864,rs535404731,rs535437701,rs535445956,rs535450081,rs535473714,rs535510682,rs535529957,rs535532346,rs535543707,rs535593510,rs535595505,rs535614497,rs535665290,rs535677851,rs535703817,rs535705472,rs535764024,rs535790226,rs535821595,rs535979896,rs536072469,rs536101322,rs536167987,rs536190661,rs536224909,rs536247265,rs536306191,rs536316042,rs536411296,rs536468187,rs536509782,rs536546396,rs536683447,rs536691358,rs536716803,rs536817497,rs536847086,rs536852548,rs536852789,rs537085305,rs537112630,rs537115385,rs537150025,rs537244666,rs537285034,rs537326461,rs537363514,rs537494152,rs537514916,rs537518381,rs537527308,rs537556497,rs537628333,rs537635440,rs537674259,rs537709490,rs537828228,rs537883023,rs537915890,rs537919281,rs537987597,rs538098981,rs538102010,rs538128923,rs538239664,rs538246709,rs538331644,rs538367687,rs538422089,rs538484937,rs538533009,rs538547796,rs538560884,rs538566095,rs538570565,rs538615111,rs538638260,rs538685878,rs538750249,rs538775323,rs538815563,rs538833776,rs538870048,rs538938741,rs538940594,rs539077022,rs539082219,rs539227233,rs539233519,rs539271031,rs539296369,rs539360862,rs539368329,rs539458984,rs539516091,rs539517464,rs539556884,rs539597777,rs539638252,rs539688173,rs539703491,rs539737093,rs539765936,rs539840723,rs539884054,rs539895856,rs539923435,rs539959854,rs540009661,rs540023482,rs540038900,rs540065012,rs540066839,rs540102388,rs540186001,rs540219940,rs540232567,rs540278600,rs540399213,rs540446588,rs540614870,rs540658167,rs540664141,rs540700963,rs540765814,rs540854306,rs540877093,rs540937991,rs540966766,rs541010600,rs541029418,rs541035558,rs541172183,rs541174025,rs541208099,rs541225039,rs541244656,rs541351695,rs541420679,rs541435481,rs541576485,rs541603457,rs541615542,rs541628794,rs541635059,rs541715422,rs541716977,rs541721706,rs541781489,rs541814799,rs541830885,rs541832449,rs541916113,rs541972558,rs541986840,rs542019828,rs542074534,rs542148078,rs542188879,rs542269293,rs542299411,rs542399070,rs542406245,rs542414793,rs542418395,rs542445852,rs542463856,rs542473132,rs542662412,rs542695848,rs542702157,rs542729981,rs542825064,rs542826002,rs543041170,rs543043396,rs543060117,rs543080215,rs543144511,rs543171661,rs543226897,rs543259073,rs543270645,rs543285147,rs543318549,rs543353324,rs543414859,rs543547915,rs543604196,rs543714412,rs543725908,rs543755620,rs543793427,rs543811578,rs543856667,rs543941356,rs544045678,rs544062305,rs544097245,rs544160853,rs544197071,rs544219322,rs544332969,rs544479594,rs544492436,rs544496076,rs544540509,rs544542172,rs544646360,rs544684259,rs544824441,rs544856250,rs544951128,rs545040131,rs545045718,rs545048504,rs545077305,rs545083854,rs545211207,rs545214320,rs545252518,rs545381981,rs545401831,rs545462552,rs545502086,rs545508516,rs545689207,rs545726173,rs545782248,rs545799427,rs545860623,rs545900989,rs545946391,rs545949535,rs545969378,rs546183258,rs546259137,rs546280882,rs546312772,rs546373987,rs546404089,rs546407284,rs546412662,rs546462597,rs546547084,rs546644218,rs546677472,rs546679778,rs546734194,rs546804363,rs546836149,rs546891574,rs546913100,rs547075234,rs547123115,rs547240419,rs547240515,rs547326978,rs547352004,rs547359458,rs547411671,rs547441819,rs547473823,rs547567864,rs547594994,rs547612147,rs547612529,rs547613001,rs547634411,rs547641441,rs547665626,rs547716098,rs547730450,rs547746155,rs547858491,rs547881966,rs548012420,rs548018161,rs548045994,rs548132112,rs548261787,rs548265170,rs548296311,rs548297649,rs548412341,rs548420467,rs548437479,rs548488414,rs548501484,rs548509170,rs548515928,rs548556016,rs548580450,rs548621972,rs548794683,rs548794966,rs548814855,rs548823181,rs548823376,rs548922607,rs548943835,rs549003991,rs549010135,rs549126830,rs549140217,rs549143438,rs549145953,rs549185434,rs549196399,rs549327248,rs549355644,rs549365789,rs549373709,rs549376597,rs549408961,rs549490611,rs549528774,rs549613052,rs549619233,rs549636127,rs549725707,rs549731451,rs549851217,rs549867867,rs549877224,rs549882865,rs549894329,rs549934829,rs550020819,rs550099953,rs550172421,rs550193135,rs550203139,rs550206204,rs550292446,rs550309013,rs550411337,rs550489875,rs550499840,rs550508876,rs550527153,rs550766018,rs550767226,rs550790710,rs550826374,rs550979789,rs550980390,rs551130969,rs551277815,rs551282753,rs551300665,rs551345103,rs551370894,rs551383610,rs551410398,rs551414743,rs551494547,rs551578485,rs551599625,rs551612175,rs551638064,rs551644288,rs551687285,rs551697215,rs551768329,rs551870003,rs551889459,rs551907068,rs551952880,rs552016811,rs552024407,rs552151434,rs552165586,rs552203888,rs552366583,rs552427304,rs552581468,rs552591818,rs552602449,rs552627513,rs552693324,rs552735030,rs552766932,rs552776493,rs552789793,rs552847998,rs552944697,rs553029844,rs553076411,rs553077727,rs553173796,rs553185176,rs553208528,rs553274147,rs553286385,rs553477046,rs553498731,rs553612401,rs553628005,rs553691558,rs553700940,rs553749671,rs553762227,rs553773615,rs553776098,rs553784305,rs553829055,rs553836563,rs553863559,rs553893270,rs554043796,rs554079023,rs554083472,rs554105098,rs554105555,rs554119553,rs554129357,rs554276607,rs554365989,rs554377507,rs554489604,rs554492611,rs554576296,rs554637957,rs554786327,rs554958747,rs555016589,rs555029360,rs555036949,rs555133085,rs555165369,rs555171339,rs555210158,rs555263873,rs555276281,rs555313586,rs555315386,rs555352017,rs555352672,rs555547673,rs555585208,rs555621293,rs555700940,rs555788168,rs555837719,rs555884455,rs555907251,rs555913851,rs556003377,rs556014392,rs556086544,rs556137005,rs556225311,rs556241638,rs556288723,rs556329396,rs556392444,rs556403923,rs556476761,rs556486188,rs556498961,rs556650310,rs556651301,rs556685976,rs556686484,rs556686739,rs556690339,rs55675747,rs556812665,rs556871873,rs556932619,rs556937166,rs556959163,rs557016103,rs557057719,rs557060811,rs557094636,rs557200535,rs557272363,rs557337937,rs557482802,rs557493371,rs557536226,rs557694161,rs557696552,rs557714247,rs557724336,rs557738746,rs557741199,rs557786701,rs557789457,rs557801905,rs557923491,rs558031477,rs558072149,rs558218118,rs558257346,rs558267021,rs558317007,rs558354093,rs558367543,rs558432496,rs558529400,rs558551362,rs558647444,rs558661329,rs558661478,rs558661546,rs558706666,rs558718709,rs558757097,rs558859514,rs558874102,rs558893542,rs558939874,rs558994703,rs559025819,rs559050759,rs559078214,rs559095623,rs559263280,rs559265663,rs559270530,rs559306156,rs559323774,rs559364794,rs559394157,rs559468741,rs559568787,rs559610028,rs559657670,rs559731161,rs559756469,rs559761456,rs559884060,rs559910203,rs559918015,rs559981295,rs560022732,rs560041497,rs560104520,rs560131508,rs560144093,rs560265230,rs560300447,rs560407751,rs560512361,rs560602124,rs560611067,rs560621161,rs560622818,rs560725962,rs560817853,rs560837129,rs560873588,rs560906095,rs560932931,rs560935960,rs560946290,rs561008152,rs561093512,rs561100102,rs561296212,rs561468648,rs561497061,rs561526636,rs561608234,rs561695765,rs561800129,rs561802689,rs561858073,rs561880733,rs561898719,rs561930141,rs561935605,rs562201600,rs562241769,rs562262477,rs562381879,rs562469939,rs562518050,rs562538508,rs562569303,rs562578575,rs562665856,rs562695091,rs562702664,rs562707882,rs562714947,rs562829388,rs562836728,rs562881554,rs562888581,rs562956276,rs56305417,rs563139149,rs563150869,rs563231890,rs563257137,rs563268958,rs563278119,rs563278793,rs563293746,rs563353908,rs563354034,rs563375716,rs563378768,rs563404685,rs563424224,rs563631133,rs56363829,rs563692439,rs563743142,rs563823975,rs564004817,rs564029091,rs564033763,rs564042472,rs564059139,rs564112737,rs564148755,rs564185129,rs564188704,rs564206994,rs564208859,rs564236919,rs564262118,rs564292089,rs564334937,rs564344267,rs564369460,rs564430367,rs564461276,rs564479214,rs564603076,rs564612483,rs564626789,rs564693623,rs564698750,rs564702531,rs564703102,rs564738661,rs564816767,rs564876218,rs564934748,rs564971379,rs564995689,rs565006687,rs565027982,rs565043987,rs565082296,rs565094715,rs565244199,rs565269947,rs565292152,rs565304287,rs565355155,rs565445969,rs565516957,rs565623547,rs565629426,rs565646525,rs565688774,rs565751965,rs565818953,rs565920479,rs566010063,rs566033582,rs566169525,rs566173935,rs566260037,rs566323433,rs566325119,rs566340134,rs566410216,rs566422530,rs566549487,rs566738555,rs566800953,rs566810319,rs566876537,rs566951632,rs567010666,rs567015132,rs567104092,rs567143753,rs567175785,rs567210002,rs567235019,rs567282492,rs567357427,rs567359042,rs567397759,rs567426294,rs567435729,rs567624602,rs567630470,rs567682937,rs567721377,rs567750825,rs567812358,rs567821063,rs567838230,rs567839829,rs567906447,rs567956897,rs567967448,rs568073638,rs568124225,rs568140073,rs568162988,rs568173451,rs568187944,rs568239380,rs568283544,rs568298677,rs568369895,rs568390678,rs568523481,rs568559850,rs568575396,rs568584644,rs568713005,rs568721650,rs568745876,rs568757398,rs568804596,rs568821482,rs568829120,rs568842309,rs568879486,rs568979992,rs569096835,rs569189441,rs569204451,rs569231295,rs569324424,rs569326525,rs569350672,rs569394530,rs569408521,rs56944194,rs569445614,rs569486666,rs569498342,rs569517140,rs569594975,rs569605245,rs569605978,rs569636415,rs569641201,rs569687284,rs569704724,rs569722026,rs569811913,rs569824203,rs569833746,rs569837311,rs569957806,rs570017082,rs570050638,rs570069579,rs570118708,rs570192100,rs570221123,rs570223577,rs570230836,rs570308242,rs570374973,rs570385975,rs570411139,rs570468065,rs570538520,rs570550852,rs570552620,rs570580963,rs570605018,rs570650755,rs570746644,rs570783597,rs571010956,rs571069319,rs571107853,rs571140069,rs571178275,rs571186088,rs57124636,rs571324028,rs571384881,rs571426782,rs571487519,rs571527739,rs571573859,rs571688540,rs571714567,rs571725467,rs571749007,rs571815612,rs571841925,rs571904909,rs571910357,rs571945543,rs571971270,rs572030375,rs572063708,rs572109137,rs572165266,rs572179381,rs572188006,rs572210770,rs572224776,rs572225078,rs572237537,rs572362666,rs572385302,rs572392030,rs572458444,rs572495388,rs572592031,rs572618045,rs572635696,rs572684302,rs572720952,rs572727496,rs572741674,rs572749869,rs572807966,rs572843341,rs572846535,rs572903749,rs572943309,rs573067315,rs573093377,rs573122641,rs573304147,rs573447087,rs573553209,rs573661519,rs573668651,rs573684416,rs573783399,rs573784378,rs573822113,rs573840420,rs573854647,rs573995611,rs574037531,rs574133359,rs574339479,rs574384485,rs574453942,rs574506694,rs574627994,rs574643697,rs574646410,rs574655244,rs574682611,rs574688399,rs574810082,rs574814800,rs574859652,rs574900293,rs574924515,rs574969894,rs574989433,rs575031696,rs575101623,rs575118041,rs575133158,rs575138887,rs575140707,rs575181733,rs575321201,rs575337863,rs575359155,rs575365718,rs575386797,rs575416452,rs575429315,rs575576710,rs575600035,rs575678588,rs575742813,rs575849974,rs575860323,rs575948200,rs575985731,rs575986245,rs576034175,rs576152675,rs576173150,rs576173728,rs576174974,rs576181543,rs576186929,rs576211991,rs576279147,rs576296702,rs576304443,rs576335364,rs576359256,rs576385318,rs576386058,rs576461492,rs576462018,rs576684014,rs576808874,rs576817756,rs576919023,rs576927329,rs576929846,rs576970132,rs577006728,rs577016197,rs577081897,rs577250541,rs577398002,rs577400270,rs577460961,rs577532400,rs577557748,rs577570997,rs577593622,rs577594164,rs577660920,rs577673281,rs577758694,rs577814463,rs577880520,rs577989654,rs578014783,rs578030805,rs578086609,rs578093768,rs578156317,rs578254556,rs58590109,rs58675726,rs58793993,rs59069359,rs59865252,rs6017453,rs6017454,rs6017460,rs6017471,rs6017472,rs6031897,rs6031898,rs6031899,rs6031900,rs6031901,rs6031902,rs6031903,rs6031904,rs6031905,rs6031906,rs6031907,rs6031910,rs6031912,rs6031913,rs6031915,rs6031917,rs6031919,rs6031923,rs6031944,rs6031945,rs6031946,rs60410313,rs6065770,rs6065777,rs6073581,rs6073586,rs6073587,rs6073591,rs6073592,rs6073593,rs6073594,rs6073611,rs6073612,rs6094072,rs60960446,rs61028097,rs6103944,rs6103946,rs6103947,rs6103949,rs6103950,rs6103982,rs6103983,rs6103986,rs6130716,rs6130717,rs6130718,rs6130721,rs6130735,rs6130736,rs6130738,rs6130739,rs62173704,rs62206407,rs62208314,rs6433495,rs6433496,rs6508976,rs6513959,rs6707162,rs6729176,rs6735680,rs6740684,rs6744770,rs6745914,rs6748321,rs6755710,rs6756690,rs6759870,rs67651814,rs71417495,rs72480426,rs72480427,rs7258445,rs7271519,rs72914537,rs72914550,rs73026159,rs73026166,rs73026168,rs73026180,rs73298589,rs73298594,rs73298596,rs73931466,rs73973314,rs73973324,rs73973325,rs73973329,rs73986731,rs7408955,rs74174929,rs74337891,rs74446728,rs74459243,rs74474357,rs74612577,rs74663793,rs74723357,rs74884614,rs75015630,rs75251642,rs75423262,rs75452564,rs75508136,rs75548479,rs7557132,rs7558523,rs7562798,rs75628143,rs75641996,rs75655561,rs75719039,rs7575539,rs7580287,rs7593492,rs75951649,rs75978388,rs76014252,rs7603817,rs76095241,rs76117577,rs76228756,rs76310591,rs76369935,rs76447676,rs76468293,rs76489820,rs76585024,rs76689332,rs76728103,rs769176,rs769177,rs769178,rs77264681,rs77297087,rs77445351,rs77579273,rs77649667,rs77946225,rs78087569,rs78216536,rs78224545,rs78408290,rs78430764,rs78435177,rs78455916,rs78527169,rs78534310,rs78574813,rs78604566,rs78604851,rs78673310,rs78770958,rs78817969,rs78832442,rs78834606,rs78852386,rs78936278,rs78999030,rs79075340,rs79366077,rs79413570,rs79440986,rs79441260,rs79535014,rs79711096,rs79733422,rs79844408,rs79866219,rs79914252,rs79951077,rs80000715,rs80068005,rs80224671,rs80352647,rs8108052,rs8108632,rs910671,rs927000,rs9653294	FOXN1,STK4,TGFB1,TNF,WIPF1
