## Supplementary material for "TSABL: Trait Specific Annotation Based Locus Predictor": Table S7 (part 90 of 93)

### Sheet: AA WBC mouse KO no GWAS SNPs (continued)
# GREAT version 4.0.4	Species assembly: hg19	Association rule: Basal+extension: 5000 bp upstream, 1000 bp downstream, 1000000 bp max extension, curated regulatory domains included
Mouse Phenotype Single KO	MP:0004392	abnormal CD8-positive, alpha-beta T cell physiology	1	0	0	0	5.37405	404.909	2176	0.00761135	0.0409038	67	2.62643e-05	0.23806	0.00355313	4.58906	2.397	11	86	0.0212766	0.127907	rs10444818,rs10444819,rs10470046,rs1057141,rs1060641,rs111240027,rs111275482,rs111585115,rs1116100,rs111689941,rs111701281,rs111730800,rs111785441,rs111810140,rs111828739,rs111904541,rs111974789,rs11204784,rs112051905,rs112055519,rs112056182,rs112066701,rs112080182,rs112122967,rs112234397,rs112322888,rs112371585,rs112487660,rs112591216,rs112627791,rs112670478,rs112807871,rs112812069,rs112843623,rs112856032,rs112859960,rs112892655,rs112898615,rs112959248,rs112991613,rs113120958,rs113165054,rs113206908,rs113257626,rs113463433,rs113484519,rs113585939,rs113587877,rs113588976,rs113815296,rs113849955,rs113910155,rs114043745,rs114063672,rs114231524,rs114232590,rs114269505,rs114342519,rs114343326,rs114387627,rs114413369,rs114425209,rs114557939,rs114636648,rs114777049,rs114808956,rs114852219,rs114975343,rs114977286,rs115079513,rs115112041,rs115212236,rs115213839,rs115323709,rs115341036,rs115353581,rs11540143,rs115415526,rs115416501,rs115429670,rs115433903,rs115441230,rs11544216,rs115452117,rs115462735,rs11553040,rs115590752,rs115598018,rs115598560,rs115675578,rs115714539,rs115752122,rs115904309,rs115938696,rs115964698,rs115976493,rs116032581,rs116041580,rs116053981,rs116076690,rs116097268,rs116106014,rs116137163,rs116172318,rs116182120,rs116233323,rs116272206,rs116294223,rs116328391,rs116339488,rs116355968,rs11637137,rs116467219,rs116487395,rs116563478,rs116638337,rs116659290,rs116738450,rs116751869,rs116814567,rs116847163,rs116888297,rs116967487,rs117018348,rs117026330,rs117220707,rs117343774,rs117487508,rs117685154,rs117733615,rs117787134,rs117801221,rs117802554,rs117876357,rs117960251,rs118079923,rs11811310,rs118168334,rs11855312,rs11969467,rs11969496,rs12050905,rs12527715,rs12529313,rs13037444,rs13039559,rs1351382,rs1351383,rs138010841,rs138072392,rs138082348,rs138109646,rs138183864,rs138207620,rs138240174,rs138279897,rs138303188,rs138317147,rs138367288,rs138612044,rs138619903,rs138627478,rs138650600,rs138680740,rs138724547,rs138742360,rs138763809,rs138839670,rs138912063,rs138954362,rs139021420,rs139081882,rs139116882,rs139188668,rs139224437,rs139371286,rs139473766,rs139580334,rs139853382,rs139897296,rs139907578,rs140142215,rs140156480,rs140185827,rs140226723,rs140245535,rs140279817,rs140323563,rs140361065,rs140389124,rs140392921,rs140434376,rs140443029,rs140573732,rs140581515,rs140582243,rs140613702,rs140828337,rs140829468,rs140830662,rs140860457,rs140913303,rs140983163,rs141012915,rs141070025,rs141216307,rs141253809,rs141299393,rs141319096,rs141401401,rs141453400,rs141555722,rs141624005,rs141717823,rs141739499,rs141749099,rs141757018,rs141773202,rs141779897,rs141804233,rs141813387,rs141892779,rs141937419,rs141940340,rs142014184,rs142028146,rs142049024,rs142189624,rs142226180,rs142231801,rs142287455,rs142488085,rs142556248,rs142594802,rs142664197,rs142825500,rs142907561,rs142907576,rs142959247,rs142996042,rs143057670,rs143156054,rs143185338,rs143207636,rs143486724,rs143525067,rs143539025,rs143692137,rs143800384,rs143842509,rs143844645,rs143876357,rs143954070,rs143987320,rs144037908,rs144093037,rs144177606,rs144269935,rs144281523,rs144321102,rs144323930,rs144372275,rs144390969,rs144404803,rs144495482,rs144509558,rs144563329,rs144655437,rs144661204,rs144694402,rs144696766,rs144697418,rs144802956,rs144830209,rs144841077,rs144867549,rs144873593,rs144878107,rs144894893,rs144896613,rs144897315,rs144917657,rs144928289,rs144945885,rs145016155,rs145050318,rs145070175,rs145091358,rs145132959,rs145227210,rs145268656,rs145275765,rs145335723,rs145430103,rs145484203,rs145504667,rs145578712,rs145605746,rs145610857,rs145668260,rs145756313,rs145895063,rs145953370,rs146000966,rs146109137,rs146264430,rs146318437,rs146357067,rs146393778,rs146395686,rs146427427,rs146551472,rs146657236,rs146678834,rs146701586,rs146753498,rs146790654,rs146925709,rs147005837,rs147015567,rs147016287,rs147050248,rs147141797,rs147243617,rs147255912,rs147271984,rs147326958,rs147332077,rs147375063,rs147377005,rs147571766,rs147642312,rs147651995,rs147702553,rs147774597,rs147816428,rs147930069,rs147979499,rs148028232,rs148038745,rs148119393,rs148125341,rs148176741,rs148347154,rs148391970,rs148410983,rs148512150,rs148533919,rs148563400,rs148565491,rs148573888,rs148806274,rs148883083,rs148910861,rs148928221,rs149038447,rs149056550,rs149139835,rs149359709,rs149503824,rs149539462,rs149564251,rs149615549,rs149616619,rs149633601,rs149675166,rs149724095,rs149741663,rs149800609,rs149890864,rs149900092,rs150045645,rs150076455,rs150085455,rs150139413,rs150389694,rs150400815,rs150426631,rs150482631,rs150500817,rs150501908,rs150552956,rs150597141,rs150636516,rs150644267,rs150674150,rs150858606,rs150909987,rs150957903,rs150968352,rs151031059,rs151118834,rs151186548,rs1669855,rs16833030,rs16871037,rs1690313,rs16966334,rs16966424,rs16976228,rs16985365,rs16989549,rs16989563,rs16989579,rs16989584,rs16989613,rs17146114,rs17213861,rs17220199,rs17220206,rs17220241,rs17229438,rs17235815,rs17235822,rs17235843,rs17235857,rs17322191,rs17322289,rs17588081,rs178973,rs180705353,rs180712583,rs180769250,rs180776332,rs180781636,rs180815169,rs180842449,rs180843079,rs180851987,rs180885442,rs180890893,rs180919984,rs181098463,rs181100540,rs181113216,rs181125520,rs181128330,rs181352298,rs181391086,rs181428346,rs181485415,rs181510161,rs181526853,rs181538589,rs181565078,rs181645599,rs181654174,rs181669737,rs181673805,rs181680578,rs181737474,rs181757428,rs181780727,rs181855083,rs181864934,rs181932816,rs182068889,rs182087441,rs182199416,rs182313727,rs182332278,rs182337353,rs182349390,rs182487148,rs182491627,rs182536871,rs182580770,rs182625261,rs182625626,rs182687688,rs182700479,rs182754535,rs182791149,rs182831598,rs182912654,rs182922361,rs182958199,rs183112416,rs183248484,rs183279889,rs183416399,rs183420679,rs183423074,rs183458706,rs183555804,rs183579570,rs183593841,rs183678271,rs183682361,rs183687644,rs183733825,rs183805760,rs183970725,rs183998037,rs184139089,rs184234378,rs184239347,rs184247196,rs184274180,rs184298884,rs184306876,rs184311567,rs184368297,rs184371282,rs184433105,rs184482574,rs184484775,rs184506123,rs184591513,rs184625715,rs184735585,rs184738680,rs184811703,rs184828911,rs184910615,rs184947934,rs185038674,rs185045488,rs185051972,rs185133727,rs185236872,rs185271119,rs185298373,rs185304475,rs185486629,rs185524610,rs185565771,rs185572051,rs185617358,rs185663343,rs185697455,rs185714259,rs185842667,rs185887691,rs185927195,rs185956766,rs186077014,rs186077797,rs186085611,rs186104065,rs186252496,rs186298721,rs186359940,rs186405740,rs186480846,rs186534463,rs186699743,rs186701478,rs1869125,rs186948717,rs186953646,rs186960184,rs186978683,rs186981260,rs187037186,rs187077564,rs187097846,rs187157235,rs187161397,rs187189126,rs187206746,rs187220333,rs187254176,rs187298215,rs187314473,rs187341819,rs187434426,rs187513685,rs187588783,rs187710293,rs187762329,rs187780425,rs187816258,rs187830690,rs187834252,rs187910174,rs187979913,rs187980597,rs187980993,rs187986726,rs188029036,rs188056368,rs188115778,rs188192194,rs188214192,rs188318620,rs188328481,rs188334536,rs188561972,rs188566401,rs188588315,rs188597176,rs188600710,rs188623997,rs188632880,rs188717156,rs188729086,rs188737684,rs188840012,rs188939246,rs188951988,rs188994148,rs189187183,rs189204071,rs189229500,rs189237127,rs189241422,rs189243328,rs189349306,rs189360346,rs189376218,rs189378063,rs189382483,rs189397198,rs189408712,rs189483660,rs189636988,rs189665923,rs189738069,rs189756789,rs189859217,rs189865867,rs189866405,rs190084604,rs190146152,rs1901529,rs1901530,rs1901531,rs190185352,rs190283082,rs190386822,rs190417433,rs190463640,rs190464451,rs190477540,rs190551477,rs190557495,rs190617792,rs190632652,rs190634691,rs190684756,rs190900105,rs190920315,rs191022549,rs191058193,rs191068628,rs191113995,rs191165067,rs191217275,rs191226817,rs191318471,rs191322920,rs191332567,rs191365032,rs191391967,rs191394658,rs191398199,rs191452931,rs191473220,rs191482095,rs191537852,rs191551045,rs191631867,rs191970632,rs191994303,rs192006458,rs192016467,rs192082342,rs192129910,rs192153309,rs192218223,rs192301707,rs192306748,rs192332814,rs192392201,rs192407248,rs192411737,rs192441465,rs192500242,rs192549463,rs192609449,rs192714493,rs192765862,rs192770114,rs192892253,rs192972482,rs192978826,rs193042121,rs193084291,rs193215002,rs193234436,rs193273980,rs1972194,rs199498526,rs199557204,rs199565046,rs199641028,rs199717121,rs199894163,rs200384312,rs200431907,rs200444521,rs200616256,rs200742563,rs200881614,rs200912254,rs201114222,rs201416792,rs201578965,rs201656242,rs201720579,rs201733129,rs201853833,rs201894044,rs202040819,rs202053684,rs202070040,rs202175247,rs2023380,rs20547,rs2071464,rs2071465,rs2071480,rs2071481,rs2071534,rs2071535,rs2071536,rs2071537,rs2071538,rs2071539,rs2071544,rs2071627,rs2127679,rs2127680,rs2157362,rs2157363,rs2228108,rs2228109,rs2228110,rs2228111,rs2229526,rs2229699,rs2254602,rs2254831,rs2254835,rs2255235,rs2267852,rs2267853,rs2267854,rs2267858,rs2284190,rs2284271,rs2293757,rs2293758,rs2302003,rs2395269,rs2395270,rs2395271,rs241419,rs241420,rs241422,rs241423,rs28417106,rs2903772,rs3091258,rs3093556,rs3093557,rs3093558,rs3093559,rs3093561,rs3093672,rs3200158,rs34364148,rs34654732,rs34748157,rs35100697,rs35725154,rs35969770,rs36202974,rs36202977,rs36202978,rs36202979,rs36229525,rs36229526,rs36234338,rs36234342,rs367649512,rs367856607,rs368092847,rs368307287,rs368349936,rs368394017,rs368409484,rs368539480,rs368751324,rs368842666,rs369306109,rs369308817,rs369351180,rs369438020,rs369555237,rs369619235,rs369648933,rs369865553,rs370212915,rs370260585,rs370533488,rs370754846,rs370829312,rs370839092,rs370874339,rs371014575,rs371137341,rs371236375,rs371238438,rs371269661,rs371311940,rs371348421,rs371455059,rs371555155,rs371683224,rs371727158,rs371966769,rs372521456,rs372584607,rs372636332,rs372657780,rs372921442,rs373488523,rs373811351,rs374253387,rs374993086,rs375154990,rs375741579,rs375865231,rs375936338,rs375970981,rs3759876,rs3759877,rs376097254,rs3763346,rs3763347,rs3763348,rs3763349,rs376436635,rs376750959,rs376922887,rs377012230,rs377495580,rs377509849,rs377536319,rs377573358,rs377612737,rs377741981,rs377743678,rs377749497,rs3779412,rs3817648,rs41270492,rs41270496,rs41272150,rs41272153,rs41272156,rs41272915,rs4129773,rs4148878,rs4148879,rs4148881,rs4148882,rs41549617,rs45506201,rs45561731,rs4623282,rs4645846,rs4713599,rs4713600,rs4780,rs4810446,rs527261061,rs527265745,rs527340684,rs527357312,rs527545414,rs527592222,rs527612475,rs527650894,rs527722750,rs527741605,rs527751715,rs527758142,rs527784889,rs527794084,rs527891748,rs527918956,rs527934964,rs527956519,rs527986770,rs528030095,rs528168730,rs528241609,rs528301360,rs528338099,rs528468601,rs528471821,rs528524916,rs528533354,rs528885636,rs528894454,rs528979734,rs528982741,rs529012416,rs529088558,rs529201641,rs529270574,rs529291653,rs529425661,rs529502531,rs529505736,rs529509301,rs529513303,rs529519459,rs529534615,rs529563587,rs529703586,rs529824282,rs529850402,rs529880678,rs529901218,rs529901817,rs530046720,rs530083531,rs530104314,rs530145966,rs530146909,rs530157380,rs530160235,rs530213049,rs530213672,rs530236782,rs530283253,rs530314413,rs530335372,rs530365862,rs530612635,rs530658196,rs530670917,rs530687371,rs530756894,rs530781277,rs530841727,rs530911919,rs530985319,rs531047459,rs531133814,rs531185072,rs531308744,rs531339424,rs531346882,rs531405394,rs531441583,rs531448611,rs531450237,rs531453676,rs531473686,rs531484430,rs531520284,rs531641591,rs531670968,rs531828907,rs531830193,rs531856129,rs531897664,rs531919638,rs531998591,rs532011814,rs532056185,rs532210374,rs532217353,rs532235203,rs532296044,rs532322638,rs532353142,rs532364908,rs532399974,rs532434641,rs532443914,rs532457214,rs532492823,rs532494442,rs532522863,rs532564564,rs532609990,rs532675403,rs532823936,rs532848297,rs533012774,rs533016491,rs533021400,rs533087265,rs533130629,rs533313224,rs533315233,rs533316956,rs533350148,rs533621961,rs533649685,rs533715811,rs533742248,rs533746811,rs533812173,rs533812195,rs533827095,rs533926329,rs533958841,rs533992117,rs533993753,rs534029372,rs534045177,rs534118284,rs534167610,rs534227889,rs534349570,rs534371185,rs534379754,rs534497339,rs534530492,rs534722774,rs534839845,rs534844564,rs534851782,rs534872344,rs534891509,rs534928035,rs534928074,rs534959299,rs534985818,rs534994217,rs535068371,rs535129870,rs535150837,rs535160428,rs535175410,rs535222489,rs535246729,rs535307636,rs535312419,rs535390236,rs535403864,rs535473714,rs535528507,rs535532346,rs535616164,rs535658463,rs535738370,rs535850586,rs535852813,rs535860530,rs535979896,rs535995857,rs536127380,rs536167987,rs536190661,rs536229237,rs536242997,rs536247265,rs536316042,rs536434302,rs536468187,rs536558136,rs536569750,rs536640646,rs536683447,rs536710028,rs536711757,rs536716927,rs536748729,rs536778450,rs536822325,rs536847086,rs537285034,rs537527308,rs537556497,rs537635440,rs537663608,rs537674259,rs537702269,rs537709490,rs537826172,rs537883023,rs537905946,rs537915890,rs537976375,rs537983189,rs537987597,rs537997921,rs538098981,rs538102010,rs538128923,rs538178955,rs538239340,rs538279144,rs538331644,rs538519762,rs538537362,rs538547796,rs538551048,rs538560884,rs538649703,rs538659458,rs538695814,rs538829592,rs538833776,rs538870048,rs539015992,rs539077022,rs539082219,rs539188115,rs539346893,rs539368329,rs539481861,rs539539524,rs539541558,rs539558846,rs539597777,rs539614640,rs539786533,rs539884054,rs539927580,rs540023482,rs540033476,rs540038900,rs540048415,rs540065012,rs540066839,rs540102388,rs540166474,rs540186001,rs540230087,rs540232567,rs540261644,rs540346897,rs540399213,rs540408387,rs540468096,rs540486152,rs540513831,rs540549994,rs540654007,rs540658167,rs540664141,rs540700963,rs540703903,rs540814575,rs540972851,rs541035558,rs541197379,rs541208099,rs541225039,rs541244656,rs541312375,rs541354768,rs541420679,rs541454355,rs541519522,rs541528712,rs541576485,rs541624135,rs541628794,rs541642481,rs541680559,rs541748895,rs541781489,rs541856004,rs541916113,rs541986840,rs541995131,rs542061897,rs542096996,rs542104343,rs542271105,rs542299411,rs542306568,rs542345735,rs542360178,rs542473132,rs542511874,rs542572134,rs542676984,rs542702157,rs542729981,rs542747188,rs542781886,rs542825064,rs542897261,rs542904797,rs542908482,rs542960563,rs542987211,rs542990867,rs543043396,rs543080215,rs543093973,rs543106374,rs543296968,rs543375935,rs543547915,rs543725908,rs543755620,rs543789016,rs543918220,rs543935926,rs544023108,rs544062305,rs544069167,rs544097245,rs544197071,rs544207359,rs544253613,rs544309146,rs544350897,rs544462143,rs544479594,rs544502222,rs544684259,rs544808231,rs544907367,rs544942066,rs544958734,rs545034755,rs545045718,rs545064870,rs545073130,rs545077305,rs545083854,rs545214320,rs545252518,rs545350040,rs545381981,rs545471607,rs545502086,rs545508516,rs545594615,rs545693662,rs545723949,rs545876188,rs545900989,rs545990992,rs546020034,rs546092935,rs546116681,rs546127636,rs546183258,rs546229974,rs546280882,rs546287545,rs546312772,rs546329716,rs546358124,rs546373987,rs546375936,rs546404089,rs546407284,rs546412662,rs546622877,rs546644218,rs546677472,rs546756857,rs546836149,rs546878167,rs546913100,rs546955128,rs547157374,rs547295324,rs547359458,rs547423596,rs547441819,rs547442887,rs547534084,rs547567864,rs547613001,rs547641441,rs547653681,rs547730450,rs547738348,rs547858491,rs547899963,rs547985905,rs548047337,rs548089326,rs548236424,rs548335439,rs548412341,rs548445572,rs548503072,rs548509170,rs548599206,rs548621972,rs548651256,rs548694472,rs548794683,rs548794966,rs548823181,rs548830059,rs548850870,rs548922738,rs548943835,rs549003991,rs549010135,rs549045492,rs549072404,rs549101377,rs549141057,rs549143438,rs549182043,rs549185434,rs549194331,rs549196399,rs549276748,rs549321328,rs549327248,rs549355644,rs549365789,rs549481607,rs549636127,rs549710218,rs549725707,rs549789183,rs549867867,rs550016259,rs550031617,rs550037204,rs550099953,rs550172421,rs550193135,rs550203139,rs550249449,rs550265259,rs550309013,rs550355480,rs550450506,rs550555725,rs550567665,rs550617680,rs550736847,rs550766018,rs550780374,rs550814962,rs550826374,rs550869351,rs550873886,rs551115472,rs551130969,rs551277815,rs551310703,rs551345103,rs551352254,rs551383610,rs551410398,rs551440643,rs551494547,rs551504067,rs551578485,rs551638064,rs551687285,rs551696301,rs551712832,rs551715983,rs551770299,rs551835575,rs551889459,rs551907068,rs552016811,rs552020668,rs552024407,rs552266942,rs552293858,rs552343282,rs552353211,rs552503462,rs552558668,rs552581468,rs552591818,rs552602449,rs552627513,rs552735030,rs552778188,rs552805046,rs552833301,rs553027830,rs553053215,rs553055166,rs553076610,rs553077727,rs553185176,rs553239547,rs553248640,rs553276406,rs553286385,rs553468225,rs553498731,rs553612401,rs553619836,rs553654597,rs553691558,rs553749671,rs554021812,rs554048736,rs554079023,rs554095203,rs554105098,rs554119553,rs554237124,rs554294899,rs554295198,rs554359032,rs554377507,rs554397526,rs554481601,rs554543505,rs554621423,rs554683045,rs554711125,rs554786206,rs554786327,rs554819920,rs554958747,rs554970182,rs555029096,rs555107197,rs555133085,rs555157184,rs555165369,rs555171339,rs555210158,rs555276281,rs555298295,rs555313586,rs555315386,rs555352017,rs555405990,rs555493390,rs555500764,rs555547673,rs555588808,rs555621293,rs555621791,rs555746775,rs555837719,rs555907251,rs555917926,rs556003377,rs556014392,rs556043652,rs556085389,rs556086544,rs556225311,rs556229665,rs55634459,rs556392444,rs556403923,rs556440571,rs556476761,rs556498961,rs556559550,rs556595344,rs556618855,rs556686484,rs556697892,rs556724637,rs556750839,rs55675747,rs556797226,rs556812665,rs556938978,rs556940175,rs55702652,rs557057719,rs557060811,rs557094636,rs557200535,rs557224883,rs557227563,rs557274801,rs557326514,rs557337937,rs557352364,rs55745125,rs557482802,rs557493371,rs557578858,rs557621104,rs557621765,rs557632443,rs55765602,rs55767910,rs557694161,rs557724336,rs557741199,rs557786701,rs557806489,rs557830557,rs557869765,rs557869904,rs557939052,rs558000204,rs558031477,rs558146246,rs558207318,rs558208475,rs558209606,rs55821731,rs558271739,rs558274938,rs55827768,rs558317007,rs558354093,rs558428927,rs55853041,rs558551362,rs55857185,rs558606021,rs558647444,rs558650514,rs558664166,rs558689309,rs558706666,rs558748388,rs558757097,rs558791062,rs558893542,rs558939874,rs558946644,rs558987657,rs559095623,rs559121267,rs559208037,rs559270530,rs559283832,rs559306156,rs559314861,rs559394157,rs559472095,rs559499783,rs559517413,rs55951825,rs559603286,rs55960995,rs559665730,rs55967815,rs559708262,rs559731161,rs55973656,rs559884060,rs559905165,rs559918015,rs560022732,rs560041497,rs560131508,rs560165292,rs56016563,rs56016827,rs56020058,rs560211967,rs560265230,rs560300447,rs560325171,rs56034132,rs560352623,rs560434077,rs560469423,rs560512361,rs56053144,rs560562642,rs56064400,rs560682345,rs560725962,rs560732388,rs560759247,rs56077117,rs560771327,rs560812030,rs560873588,rs560906095,rs560932931,rs56093404,rs560941522,rs560987199,rs561008152,rs561039434,rs561069880,rs561296212,rs561336556,rs56138642,rs561468648,rs561471558,rs561497061,rs561526636,rs561559176,rs56157202,rs561754813,rs561771844,rs561793933,rs561802689,rs561898719,rs561930141,rs561935605,rs562080903,rs562137564,rs562163749,rs562176186,rs562201600,rs56221264,rs56232302,rs562357621,rs562381879,rs56238531,rs56239515,rs562469939,rs562518050,rs562569192,rs562569303,rs562602106,rs562665856,rs562695091,rs562702664,rs562751187,rs562785365,rs562829388,rs562881554,rs562894894,rs562956276,rs562988567,rs56300566,rs56305417,rs563063364,rs563080566,rs563116112,rs563139149,rs563150869,rs56318279,rs563268958,rs563278793,rs563379783,rs563404685,rs56343900,rs563493552,rs563494482,rs563533800,rs563625921,rs563639885,rs563665581,rs56366814,rs56369927,rs563743142,rs56376659,rs563774327,rs563815321,rs56397650,rs563993037,rs564029091,rs564042472,rs564059139,rs564063514,rs564090258,rs56410936,rs564112737,rs564236919,rs564286627,rs564334937,rs564436559,rs564444319,rs564461276,rs564556906,rs564557105,rs564566093,rs564612483,rs564694641,rs564702610,rs564711448,rs564727593,rs564779722,rs564865753,rs564965990,rs564980729,rs565006687,rs565018437,rs565043987,rs565057100,rs565082296,rs565094715,rs565269947,rs565292152,rs565404027,rs565577500,rs565639197,rs565646119,rs565688159,rs565705794,rs565842666,rs565950552,rs565983786,rs566010063,rs566033582,rs566046743,rs566141842,rs566215046,rs566260037,rs566323433,rs566325119,rs566422530,rs566428062,rs566472762,rs566575914,rs566600069,rs566677083,rs566738770,rs566800496,rs566852227,rs566876537,rs567010666,rs567015132,rs567143753,rs567175785,rs567235019,rs567263924,rs567279778,rs567309022,rs567419350,rs567507916,rs567521934,rs567544038,rs567593713,rs567630470,rs567682937,rs567822067,rs567838230,rs567947217,rs568062567,rs568124225,rs568140073,rs568173451,rs568187944,rs568298677,rs568369895,rs568390678,rs568394007,rs568473812,rs568575396,rs568672618,rs568707869,rs568713005,rs568721650,rs568745876,rs568757398,rs568769095,rs568791676,rs568821482,rs568827744,rs568829120,rs568874147,rs569096835,rs569204451,rs569206532,rs569319155,rs569394530,rs569408521,rs56944194,rs569449520,rs569486666,rs569509737,rs569530956,rs569605978,rs569747381,rs569916901,rs570017082,rs570050638,rs570154500,rs570192100,rs570216468,rs570225628,rs570228942,rs570281546,rs570411139,rs570425406,rs570535577,rs570552620,rs570650755,rs570720593,rs570855945,rs571069319,rs571111690,rs571140069,rs571178275,rs571240532,rs57124636,rs571312335,rs571324028,rs571342315,rs571426782,rs571436887,rs571487519,rs571540239,rs571543842,rs571573117,rs571573859,rs571665025,rs571669736,rs57168424,rs571688540,rs571714567,rs571904909,rs571921057,rs571932642,rs572030375,rs572060702,rs572064316,rs572069173,rs572072015,rs572165266,rs572188006,rs572224776,rs572225078,rs572277153,rs572282290,rs572295759,rs572296233,rs572362666,rs572458444,rs572635696,rs572642902,rs572684302,rs572714655,rs572720952,rs572724200,rs572741674,rs572807966,rs572871138,rs572880661,rs572933934,rs573067315,rs573122641,rs573211342,rs573254944,rs573305638,rs573316595,rs573393130,rs573447087,rs573449520,rs573459189,rs573511933,rs573594736,rs573666571,rs573689915,rs573784378,rs573788959,rs573822113,rs573840420,rs573854647,rs573995611,rs574126338,rs574133359,rs574163141,rs574197168,rs574241216,rs574261138,rs574264219,rs574300796,rs574338350,rs574339479,rs574394856,rs57451506,rs574540635,rs574555174,rs574594175,rs574602622,rs574632934,rs574646410,rs574655244,rs574814800,rs574819600,rs574863808,rs574900293,rs574903612,rs574953885,rs574989433,rs575031696,rs575092753,rs575101623,rs575118041,rs575138887,rs575140707,rs575141346,rs575163467,rs575181733,rs575243367,rs575371202,rs575398967,rs575411734,rs575418964,rs575443863,rs575488311,rs575611360,rs575670790,rs575678588,rs575741889,rs575976690,rs576014182,rs576020938,rs576052107,rs576137930,rs576157768,rs576173150,rs576173728,rs576181543,rs576278739,rs576279147,rs576296702,rs576304443,rs576313624,rs576335364,rs57640466,rs576414788,rs576532686,rs576585130,rs576687307,rs576817756,rs576836410,rs576846982,rs576875390,rs576927329,rs576970132,rs577006728,rs577062676,rs577081566,rs577187628,rs577250541,rs577288889,rs577460961,rs577483722,rs577509344,rs577532400,rs577548463,rs577570997,rs577593622,rs577621190,rs577660920,rs577673281,rs577687670,rs577757458,rs577769068,rs577814463,rs577880520,rs578030805,rs578086609,rs578206907,rs578223305,rs578262369,rs58261944,rs58590109,rs587597018,rs587601056,rs587602587,rs587609070,rs587613990,rs587645036,rs587645789,rs587647025,rs587649398,rs587654475,rs587684111,rs587692020,rs587694915,rs587710967,rs587716632,rs587724390,rs587725904,rs587726624,rs587735299,rs587751603,rs587752526,rs587758615,rs587764627,rs587770594,rs58793993,rs59069359,rs59328013,rs59501305,rs6017453,rs6017454,rs6017460,rs6017471,rs6017472,rs60316937,rs6031897,rs6031898,rs6031899,rs6031900,rs6031901,rs6031902,rs6031903,rs6031904,rs6031905,rs6031906,rs6031907,rs6031910,rs6031912,rs6031913,rs6031915,rs6031917,rs6031919,rs6031923,rs6031944,rs6031945,rs6031946,rs60410313,rs60507022,rs6065770,rs6065777,rs60716456,rs6073581,rs6073586,rs6073587,rs6073591,rs6073592,rs6073593,rs6073594,rs6073611,rs6073612,rs6094072,rs60960446,rs6103944,rs6103946,rs6103947,rs6103949,rs6103950,rs6103982,rs6103983,rs6103986,rs6130716,rs6130717,rs6130718,rs6130721,rs6130735,rs6130736,rs6130738,rs6130739,rs61409017,rs61736918,rs62024991,rs62024992,rs62024993,rs62206407,rs62208314,rs6493108,rs6513959,rs67651814,rs6924102,rs6930981,rs6945064,rs6949392,rs6955940,rs7151,rs7167572,rs7181308,rs7181488,rs72703802,rs7271519,rs72854938,rs72854939,rs72860329,rs72860333,rs72860334,rs72860335,rs72860338,rs72860339,rs72860340,rs72860342,rs73298589,rs73298594,rs73298596,rs73358564,rs73358569,rs73412927,rs73413657,rs7342590,rs74009403,rs74009404,rs74127540,rs74174929,rs74446728,rs74566527,rs74612577,rs74636627,rs74663793,rs74773063,rs74795836,rs75015630,rs75135988,rs75251642,rs75298591,rs75308737,rs7543171,rs75508136,rs75574696,rs75600938,rs75628143,rs75641996,rs75655561,rs75719039,rs75744321,rs75781549,rs75814892,rs75837323,rs75978388,rs75995741,rs76014252,rs76041813,rs76067498,rs76183995,rs76228756,rs76368404,rs76489820,rs76516435,rs76545695,rs76644970,rs76689332,rs76728103,rs76746677,rs769176,rs769177,rs769178,rs76964852,rs77045810,rs77086765,rs77109105,rs77138596,rs77143764,rs77227620,rs77264681,rs77649667,rs77753995,rs77758125,rs77946225,rs78087569,rs7810996,rs78189837,rs78193220,rs78224545,rs78335029,rs78410191,rs78435177,rs78456757,rs78527169,rs78534310,rs78770958,rs78832442,rs78834606,rs78909544,rs78945358,rs79024247,rs79104449,rs79329195,rs79482999,rs79535014,rs79733422,rs79866219,rs79951077,rs8079688,rs910671,rs927000,rs9276810,rs9357155,rs935885,rs935886,rs991760,rs9972478	B2M,CD7,ENSG00000250264,LAT2,RAB27A,STK4,TAP1,TAP2,TNF,TNFAIP8L2,XCL2
Mouse Phenotype Single KO	MP:0002933	joint inflammation	1	0	0	0	4.40688	492.412	2170	0.00925622	0.040791	76	3.95646e-05	0.358613	0.0047186	3.792	3.42827	13	123	0.0251451	0.105691	rs10057600,rs10072596,rs10159840,rs10165817,rs10193966,rs10206978,rs10207092,rs10221651,rs1044507,rs10472333,rs10472334,rs10512737,rs1060511,rs10818073,rs11033008,rs111272869,rs111413496,rs111477177,rs111480245,rs111590553,rs111669349,rs111742630,rs111745468,rs111761533,rs111835426,rs112083349,rs112089861,rs112099833,rs112252254,rs112324026,rs112351645,rs112436461,rs112453144,rs112456021,rs112632462,rs112711355,rs112799206,rs112840323,rs112995498,rs113031779,rs113048431,rs113181844,rs113310033,rs113324574,rs113325230,rs113326269,rs113484696,rs113535461,rs113549344,rs113607493,rs113616291,rs113785639,rs113824165,rs113967368,rs114010459,rs114017371,rs114042688,rs114090962,rs114275383,rs114331859,rs114438512,rs114446356,rs114470888,rs114495161,rs114551365,rs114557043,rs114609698,rs114612246,rs114629663,rs114690014,rs114697932,rs114708513,rs114744475,rs114821847,rs114872791,rs114888927,rs114922790,rs115112754,rs115135085,rs115162640,rs115273138,rs115345278,rs115352429,rs115360806,rs115396381,rs115407250,rs115416501,rs115551224,rs115570579,rs115630307,rs115659149,rs115865122,rs115936939,rs116011738,rs116067394,rs116079559,rs116144860,rs116323547,rs116347637,rs116383146,rs116519179,rs116569121,rs116632227,rs116655265,rs116691532,rs116742344,rs116794076,rs116811734,rs11687799,rs116987202,rs117239028,rs117350916,rs117360190,rs117365289,rs11739261,rs11742570,rs117435177,rs117504126,rs117524993,rs117652271,rs117740471,rs117877134,rs117949194,rs118043958,rs118126222,rs11880279,rs11880785,rs11884806,rs11892656,rs12050581,rs12104799,rs12151728,rs12357959,rs12469144,rs12616269,rs12624277,rs12693050,rs12994635,rs13384726,rs13391840,rs13399230,rs13411041,rs13412409,rs13414465,rs13414604,rs13427312,rs1367218,rs138010841,rs138110369,rs138224360,rs138227571,rs138229189,rs138357324,rs138358780,rs138466192,rs138680740,rs138736069,rs138781490,rs138802806,rs138812366,rs138844917,rs138846250,rs138857948,rs138937131,rs139153723,rs139181333,rs139185920,rs139194731,rs139392477,rs139393339,rs139410697,rs139411298,rs139435523,rs139607703,rs139935162,rs139954125,rs139995343,rs140101562,rs140119624,rs140121902,rs140188939,rs140271621,rs140362690,rs140408061,rs140451368,rs140501164,rs140621887,rs140640339,rs140691387,rs140794429,rs140872449,rs140872681,rs141000311,rs141031304,rs141267143,rs141283923,rs141303625,rs141376899,rs141431648,rs141436014,rs141447809,rs141461522,rs141530903,rs141747872,rs141793203,rs141840862,rs141870499,rs141918323,rs141983159,rs142028795,rs142042784,rs142173027,rs142291945,rs142360884,rs142532200,rs142532562,rs142586922,rs142594642,rs142620676,rs142705670,rs142751251,rs142760556,rs142762385,rs142764031,rs142797830,rs142820561,rs142987119,rs1430181,rs1430182,rs143057508,rs143076468,rs143235839,rs143350957,rs143352776,rs143385653,rs143498830,rs143623121,rs143682795,rs143723873,rs143766055,rs143788640,rs143789331,rs143845512,rs143876959,rs144022863,rs144044244,rs144074440,rs144120738,rs144153447,rs144188402,rs144220017,rs144237159,rs144269800,rs144283113,rs144363701,rs144367419,rs144456536,rs1445005,rs1445006,rs144534525,rs144578759,rs144649357,rs144662787,rs144663198,rs144708321,rs144743306,rs144750434,rs144836346,rs144952567,rs144960956,rs144962598,rs145043344,rs145115702,rs145183242,rs145205617,rs145227210,rs145530134,rs145615771,rs145800382,rs145883869,rs146004109,rs146026762,rs146038424,rs146057124,rs146068432,rs146123747,rs146125823,rs146144365,rs146184134,rs146271077,rs146298640,rs146302090,rs146439244,rs146465602,rs146489502,rs146524606,rs1465621,rs1465622,rs146605453,rs146612059,rs146643957,rs146704627,rs146704825,rs146815324,rs146826656,rs146903178,rs146912351,rs1469521,rs146974252,rs147089193,rs147179126,rs147268702,rs147289094,rs147291893,rs147295083,rs147375387,rs147385270,rs147393700,rs147490406,rs147561960,rs147765678,rs147775480,rs147823464,rs147837950,rs148048681,rs148100779,rs148125791,rs148149492,rs148230892,rs148293840,rs148343651,rs148354301,rs148399124,rs148442561,rs148450521,rs148482240,rs148501509,rs148501693,rs148511010,rs148577342,rs148644151,rs148744524,rs148754951,rs148812965,rs148927345,rs148943760,rs148978529,rs149023851,rs149139835,rs149145220,rs149375816,rs149377073,rs149422407,rs149444977,rs149509863,rs149552462,rs149579181,rs149591694,rs149593433,rs149686518,rs149698447,rs149781344,rs149845152,rs149892145,rs149892531,rs149937710,rs149958750,rs150024884,rs150045702,rs150087978,rs150291538,rs150345190,rs150392477,rs150416614,rs150527902,rs150533918,rs150580346,rs150586091,rs150794728,rs150822914,rs150826929,rs150843176,rs151052846,rs151172291,rs151204635,rs151291081,rs151325144,rs156262,rs16862722,rs16862730,rs16862743,rs16862768,rs16869977,rs17173033,rs17259026,rs17445902,rs17445923,rs17549166,rs17549173,rs180676159,rs180735209,rs180781348,rs180837834,rs180883719,rs180964007,rs181058018,rs181143644,rs181171055,rs181192113,rs181318722,rs181379124,rs181392192,rs181428328,rs181458360,rs181465057,rs181467182,rs181488948,rs181493945,rs181525911,rs181531266,rs181600550,rs181629754,rs181656709,rs181716228,rs181757102,rs181797860,rs181799881,rs181821529,rs181841057,rs181966078,rs181969951,rs182039612,rs182165130,rs182196525,rs182205253,rs182241271,rs182273714,rs182288108,rs182397044,rs182419192,rs182590873,rs182649722,rs182651953,rs182656145,rs182823115,rs182833719,rs182860087,rs182880764,rs182913063,rs182926597,rs182929423,rs182937662,rs182940608,rs182941161,rs182971916,rs182998049,rs183019626,rs183054751,rs183094361,rs183252345,rs183292951,rs183370814,rs183438686,rs183492832,rs183518471,rs183613608,rs183637221,rs183652743,rs183711174,rs183775677,rs183794565,rs183815649,rs183825810,rs183871540,rs183878693,rs183929118,rs184055281,rs184115620,rs184119193,rs184126215,rs184133410,rs184189483,rs184201768,rs184206241,rs184291040,rs184334037,rs184354712,rs184404049,rs184410076,rs184416591,rs184433472,rs184460942,rs184540183,rs184561002,rs184572638,rs184582489,rs184753889,rs184784706,rs184812588,rs184840368,rs184866238,rs184875576,rs184884973,rs184894583,rs184905303,rs184958608,rs184971620,rs185000829,rs185045760,rs185124198,rs185147610,rs185172422,rs185205720,rs185234552,rs185267486,rs185338647,rs185376879,rs185419266,rs185482031,rs185541298,rs185542826,rs185552954,rs185636054,rs185640161,rs185799206,rs185895938,rs185896185,rs185909212,rs185925557,rs185949640,rs185966939,rs185971868,rs185989263,rs186044332,rs186167603,rs186192623,rs186248565,rs186258023,rs186265242,rs186282934,rs186384252,rs186438094,rs1864451,rs1864453,rs186505314,rs186698039,rs186791056,rs186824428,rs186907733,rs186927234,rs186965396,rs186993909,rs186994862,rs187041093,rs187116,rs187133295,rs187137809,rs187295755,rs187413020,rs187420029,rs187436166,rs187479143,rs187505783,rs187543226,rs187561543,rs187570181,rs187616762,rs187627462,rs187631899,rs187668865,rs187740851,rs187743149,rs187766838,rs187812084,rs187819800,rs187889233,rs187989491,rs188052775,rs188054589,rs188122145,rs188167743,rs188350795,rs188366400,rs188521954,rs188523844,rs188666383,rs188808670,rs188810816,rs188811083,rs188811219,rs188903178,rs188903958,rs188984802,rs188994267,rs189026925,rs189068511,rs1891370,rs189279384,rs189296788,rs189318638,rs189325624,rs189337711,rs189346055,rs189348066,rs189433072,rs189439639,rs189447730,rs189469551,rs189491250,rs189557890,rs189586416,rs189588394,rs189610937,rs189773684,rs189782603,rs189815363,rs189815927,rs189833563,rs189845801,rs189878562,rs189932638,rs189983975,rs189987402,rs190017927,rs190018617,rs190085806,rs190163251,rs190196645,rs190215152,rs190216814,rs190217561,rs190375411,rs190379029,rs190382661,rs190390420,rs190562355,rs190693630,rs190710781,rs190737205,rs190749986,rs190752264,rs190770363,rs190816696,rs190842219,rs190845424,rs190852188,rs190893482,rs190901386,rs190908631,rs191088141,rs191148256,rs191153245,rs191179689,rs191187057,rs191204785,rs191233695,rs191234946,rs191271811,rs191438837,rs191480384,rs191505576,rs191524603,rs191595922,rs191609029,rs191612955,rs191717371,rs191816765,rs191821539,rs191826554,rs191827582,rs191831986,rs191965904,rs192042113,rs192125630,rs192179694,rs192247604,rs192253703,rs192257593,rs192259106,rs192278881,rs192348357,rs192357121,rs192379331,rs192428531,rs192441465,rs192487581,rs192531174,rs192537993,rs192562829,rs192601382,rs192644619,rs192655286,rs192657551,rs192676029,rs192739370,rs192808241,rs192825737,rs192856772,rs192869517,rs192987338,rs192987660,rs192992116,rs193082827,rs193200192,rs193225633,rs1950503,rs1950504,rs1950505,rs1991601,rs199529701,rs199583341,rs199631431,rs199637098,rs199707205,rs199712595,rs199715515,rs199931680,rs200093616,rs200122251,rs200162162,rs200223154,rs200252511,rs200264632,rs200274420,rs200290243,rs200356896,rs200424253,rs200589757,rs200613112,rs200694727,rs200775233,rs200805943,rs200931535,rs200978710,rs201241122,rs201257797,rs201289546,rs201292922,rs201354839,rs201679119,rs201680032,rs201772694,rs201778907,rs201802022,rs201813149,rs201871349,rs201931967,rs201990754,rs202047425,rs202119872,rs202135885,rs202195913,rs2071279,rs2071280,rs2115872,rs2115874,rs2229699,rs2230576,rs2259571,rs2269420,rs2269475,rs2275721,rs2275722,rs2275724,rs2275725,rs2358889,rs2553809,rs2736182,rs2785171,rs2785172,rs2844475,rs2857600,rs28649253,rs28732150,rs28836000,rs2995296,rs2995297,rs2995300,rs2995301,rs2995316,rs2995317,rs2995318,rs3008314,rs3008315,rs3008318,rs3008319,rs3008327,rs3091258,rs3093556,rs3093557,rs3093558,rs3093559,rs3093561,rs3093672,rs3121295,rs3121296,rs3121297,rs3121298,rs3124438,rs3132451,rs3134605,rs34118383,rs34253049,rs34377313,rs34451818,rs35277189,rs35923393,rs36034024,rs367886237,rs368409658,rs368546163,rs368548095,rs369103774,rs369544453,rs369582512,rs369671749,rs369932132,rs370066953,rs370519646,rs370582090,rs370604430,rs370696831,rs371047930,rs371660904,rs371716411,rs371720441,rs371777355,rs371944485,rs372127462,rs372140827,rs372282062,rs372404251,rs372747194,rs372824730,rs372831638,rs373126692,rs373173038,rs373186286,rs373382593,rs373429825,rs373488523,rs373576705,rs373880053,rs373960741,rs374005491,rs374053558,rs374208230,rs374317137,rs374446613,rs374765469,rs375015051,rs375061758,rs375081944,rs375326634,rs375441604,rs375575526,rs375606036,rs375637941,rs375655149,rs375777389,rs375886821,rs376340395,rs376396335,rs376464360,rs376612438,rs376730911,rs377206649,rs377262357,rs377447021,rs377459937,rs377605407,rs3817624,rs3829269,rs387907272,rs41270468,rs41283317,rs41285117,rs41391946,rs4335755,rs4471822,rs45552734,rs45593732,rs4645846,rs4711274,rs4806226,rs4806227,rs4972451,rs4972452,rs4972698,rs4972699,rs4972700,rs4972702,rs4972703,rs4988456,rs4988457,rs4988458,rs5026793,rs527287258,rs527334427,rs527335685,rs527403709,rs527407740,rs527439829,rs527441141,rs527500032,rs527526992,rs527664528,rs527676388,rs527924632,rs527946718,rs527951600,rs527979075,rs527983966,rs527986770,rs527992764,rs528014262,rs528133702,rs528174589,rs528188710,rs528241609,rs528279688,rs528338481,rs528338589,rs528375395,rs528382199,rs528478663,rs528566800,rs528793864,rs528829012,rs528850944,rs528910116,rs528956387,rs528969263,rs528989065,rs529000110,rs529088558,rs529106360,rs529186300,rs529201641,rs529244207,rs529246946,rs529261282,rs529320288,rs529339909,rs529426358,rs529497332,rs529601157,rs529603250,rs529688924,rs529849373,rs529853352,rs529856697,rs529952263,rs529962155,rs529966299,rs530041698,rs530045961,rs530086719,rs530111282,rs530161852,rs530162071,rs530219728,rs530241372,rs530274653,rs530308937,rs530330991,rs530344638,rs530400008,rs530421603,rs530468537,rs530542991,rs530633372,rs530682383,rs530688243,rs530724588,rs530729741,rs530762838,rs530774863,rs530829265,rs530922480,rs530926017,rs530991363,rs531062526,rs531098277,rs531185294,rs531199268,rs531206210,rs531274215,rs531319715,rs531332864,rs531336539,rs531384426,rs531496712,rs531583560,rs531626554,rs531659572,rs531683979,rs531721066,rs531742356,rs531805923,rs531817858,rs531929175,rs531962456,rs531975111,rs532000190,rs532056965,rs532063548,rs532067991,rs532074255,rs532094081,rs532202310,rs532218708,rs532254932,rs532341367,rs532376836,rs532377892,rs532420454,rs532437908,rs532465899,rs532590831,rs532626774,rs532629267,rs532708056,rs532796474,rs532826550,rs532869076,rs532918927,rs532924928,rs533017840,rs533019078,rs533020414,rs533079322,rs533147307,rs533169251,rs533196128,rs533231515,rs533313224,rs533322483,rs533355493,rs533392893,rs533423519,rs533430198,rs533439942,rs533474331,rs533510779,rs533538349,rs533574430,rs533607667,rs533614654,rs533650402,rs533687718,rs533810240,rs533815101,rs533896912,rs533923091,rs534026475,rs534054804,rs534077251,rs534107069,rs534174413,rs534213439,rs534221787,rs534243729,rs534263476,rs534337744,rs534349570,rs534354354,rs534394533,rs534412791,rs534447410,rs534498211,rs534534032,rs534544736,rs534626212,rs534699312,rs534847994,rs534884999,rs534903913,rs534947532,rs535010297,rs535015603,rs535079833,rs535086061,rs535090798,rs535113696,rs535134339,rs535142439,rs535185448,rs535210940,rs535233829,rs535284232,rs535314271,rs535404731,rs535437701,rs535445956,rs535510682,rs535543707,rs535593510,rs535595505,rs535599105,rs535600105,rs535679010,rs535703817,rs535712157,rs535742333,rs535749071,rs535764024,rs535790226,rs535821595,rs535920172,rs536061117,rs536101322,rs536213938,rs536259508,rs536300160,rs536411296,rs536461059,rs536509782,rs536546396,rs536649247,rs536688198,rs536817497,rs536852548,rs536852789,rs536967262,rs537055082,rs537085305,rs537114532,rs537115385,rs537147788,rs537150025,rs537183321,rs537244666,rs537256475,rs537275672,rs537326461,rs537357957,rs537363514,rs537378103,rs537393429,rs537474997,rs537514916,rs537518381,rs537537403,rs537628333,rs537704743,rs537736252,rs537746587,rs537817740,rs537828228,rs537882716,rs537905488,rs537906273,rs537919281,rs537921979,rs537966613,rs538052915,rs538091768,rs538168243,rs538199355,rs538254188,rs538273493,rs538365328,rs538533009,rs538550114,rs538566095,rs538570565,rs538615111,rs538750249,rs538755550,rs538775323,rs538801197,rs538815563,rs538858200,rs538938741,rs538940594,rs539045765,rs539140959,rs539227233,rs539233519,rs539271031,rs539284737,rs539336933,rs539430436,rs539458984,rs539478362,rs539516091,rs539517464,rs539556884,rs539566871,rs539574426,rs539611695,rs539638252,rs539645459,rs539657345,rs539688173,rs539711652,rs539753403,rs539823212,rs539840723,rs539895856,rs539939777,rs539959854,rs539997291,rs540009661,rs540020176,rs540038900,rs540124175,rs540153233,rs540186001,rs540446588,rs540560197,rs540579251,rs540586722,rs540614870,rs540669904,rs540704785,rs540722124,rs540760155,rs540765814,rs540814165,rs540820415,rs540857402,rs540940620,rs540966766,rs541010600,rs541150475,rs541153243,rs541172183,rs541174025,rs541190693,rs541351695,rs541435049,rs541435481,rs541437493,rs541535441,rs541594155,rs541715422,rs541716977,rs541724400,rs541765498,rs541826598,rs541830885,rs541832449,rs541986840,rs542019828,rs542063313,rs542092618,rs542148078,rs542151454,rs542188879,rs542269293,rs542282776,rs542399070,rs542400816,rs542483016,rs542496980,rs542534150,rs542565535,rs542649960,rs542662412,rs542666437,rs542826002,rs542927865,rs542936080,rs542972287,rs542988050,rs543060117,rs543110259,rs543144511,rs543145648,rs543159979,rs543165725,rs543171661,rs543226897,rs543270645,rs543274194,rs543353324,rs543381894,rs543397407,rs543412370,rs543487851,rs543531789,rs543604196,rs543660974,rs543714412,rs543740364,rs543793427,rs543811578,rs544045678,rs544050963,rs544160853,rs544216142,rs544219322,rs544242037,rs544332969,rs544338846,rs544367385,rs544492436,rs544496076,rs544500051,rs544519440,rs544540509,rs544542172,rs544549454,rs544571943,rs544646360,rs544678973,rs544716685,rs544779135,rs544811152,rs544824441,rs544847417,rs544884606,rs545040131,rs545048504,rs545155706,rs545169802,rs545211207,rs545262452,rs545336238,rs545401831,rs545427436,rs545502086,rs545529012,rs545577232,rs545689207,rs545726173,rs545726760,rs545730787,rs545782248,rs545900874,rs545946391,rs545949535,rs545963979,rs545969378,rs545978949,rs546012099,rs546199980,rs546215272,rs546257418,rs546259137,rs546427109,rs546462597,rs546527693,rs546547084,rs546679778,rs546734194,rs546794593,rs546891574,rs546897195,rs547032274,rs547042778,rs547066972,rs547075234,rs547103731,rs547123115,rs547144707,rs547156000,rs547201191,rs547212684,rs547240419,rs547240515,rs547249570,rs547326978,rs547352004,rs547357999,rs547410560,rs547411671,rs547449906,rs547473823,rs547478181,rs547486942,rs547548397,rs547551704,rs547612147,rs547612529,rs547634411,rs547734954,rs547746155,rs547779660,rs547858884,rs547907691,rs547996546,rs548045994,rs548076896,rs548088945,rs548236687,rs548261787,rs548265170,rs548297649,rs548312040,rs548420467,rs548421196,rs548437479,rs548488414,rs548515928,rs548539538,rs548556016,rs548772490,rs548814855,rs548922607,rs549002582,rs549013456,rs549042372,rs549051570,rs549052078,rs549121237,rs549126830,rs549140217,rs549145953,rs549264738,rs549271168,rs549376597,rs549384143,rs549408961,rs549427076,rs549490611,rs549528774,rs549619233,rs549725707,rs549731451,rs549808842,rs549851217,rs549852199,rs549877224,rs549894329,rs549914878,rs549934829,rs549942101,rs549993038,rs550005582,rs550020819,rs550118991,rs550119896,rs550121844,rs550123418,rs550124809,rs550135762,rs550206204,rs550271902,rs550282589,rs550285904,rs550411337,rs550489875,rs550499840,rs550508876,rs550583966,rs550646310,rs550694639,rs550709257,rs550761760,rs550790710,rs550826374,rs550860985,rs550979789,rs550980390,rs551034672,rs551178156,rs551213049,rs551258596,rs551268761,rs551282753,rs551300665,rs551370894,rs551414743,rs551494547,rs551548718,rs551612175,rs551644288,rs551666824,rs551708165,rs551768329,rs551774604,rs551858519,rs551865491,rs551873114,rs551952880,rs552008509,rs552024407,rs552029595,rs552120682,rs552157773,rs552203888,rs552285395,rs552348817,rs552366583,rs552465961,rs552503017,rs552554637,rs552596895,rs552600265,rs552630695,rs552644708,rs552681944,rs552693324,rs552749115,rs552776493,rs552808292,rs552940043,rs552944697,rs553173796,rs553176188,rs553213325,rs553243700,rs553297586,rs553628005,rs553640096,rs553642292,rs553655972,rs553700207,rs553700940,rs553717397,rs553762227,rs553773615,rs553776098,rs553784305,rs553863559,rs553976057,rs554083472,rs554105555,rs554129357,rs554179065,rs554235914,rs554276607,rs554340450,rs554360639,rs554375488,rs554393438,rs554489604,rs554491201,rs554518910,rs554576296,rs554637957,rs554748667,rs554767764,rs554887847,rs554889858,rs555010719,rs555029360,rs555036949,rs555089355,rs555235405,rs555263873,rs555272126,rs555305454,rs555317561,rs555352672,rs555383752,rs555415604,rs555443367,rs555585208,rs555628227,rs555667172,rs555669574,rs555700940,rs555720273,rs555788168,rs555913851,rs555925730,rs556107029,rs556227148,rs556288723,rs556329396,rs556384229,rs556417686,rs556444061,rs55652360,rs556534584,rs556616504,rs556618093,rs556650310,rs556651301,rs556656437,rs556662026,rs556685976,rs556690339,rs556772741,rs556782485,rs556812665,rs556820571,rs556881062,rs556911769,rs556919723,rs556937166,rs557123979,rs557272363,rs557358443,rs557434385,rs55746266,rs557486898,rs557536226,rs557632279,rs55765306,rs557663255,rs557696552,rs557714247,rs557760150,rs55782629,rs557854792,rs557923491,rs557961913,rs558065562,rs558072149,rs558204437,rs558218118,rs558257346,rs558257872,rs558267021,rs558342664,rs558367543,rs558432496,rs558479957,rs558603113,rs558718709,rs558772772,rs558874102,rs558909566,rs558994703,rs558997709,rs559023652,rs559025819,rs559076548,rs55912718,rs559135741,rs559140229,rs559263280,rs559323774,rs559343957,rs559380384,rs559389079,rs559468741,rs559568787,rs559610028,rs559756469,rs559761456,rs559799297,rs559801399,rs559860342,rs559910203,rs559993306,rs560002726,rs560025144,rs56006731,rs560104520,rs560144093,rs560144141,rs560159331,rs560330749,rs560407751,rs560431257,rs560445970,rs560476740,rs560489589,rs560512361,rs560575411,rs560602124,rs560622818,rs560700555,rs560776388,rs560817853,rs560837129,rs560930276,rs560935960,rs561084657,rs561100102,rs561106089,rs561260120,rs561282274,rs561363568,rs561379728,rs561386646,rs561428751,rs561495292,rs561526636,rs561544643,rs561558829,rs561630602,rs561637526,rs561637694,rs561695765,rs561802689,rs561858073,rs561858751,rs562172704,rs562241769,rs562262477,rs562288174,rs562294707,rs562302795,rs56232074,rs562414697,rs562518768,rs562538508,rs562577316,rs562578575,rs562618579,rs562633004,rs562644365,rs562707882,rs562714947,rs562726847,rs562813778,rs562836728,rs562888581,rs563112161,rs563132881,rs563257137,rs563264036,rs563278119,rs563293746,rs563353908,rs563375716,rs563378768,rs563387967,rs563437976,rs563563345,rs56363829,rs563686976,rs563691426,rs563758839,rs56376371,rs563800844,rs563823975,rs563932646,rs563933390,rs564004817,rs564027013,rs564036437,rs564072486,rs564148755,rs564185129,rs564236919,rs564262118,rs564304967,rs564308690,rs564344267,rs564369460,rs564488349,rs564603076,rs564626789,rs564702531,rs564703102,rs564738661,rs564772335,rs564847815,rs564934748,rs564971379,rs564995689,rs565027982,rs565194399,rs565234617,rs565244199,rs565318606,rs565355155,rs565425597,rs565445969,rs565482405,rs565516957,rs565636633,rs565646525,rs565688774,rs565714377,rs565728932,rs565818953,rs565878998,rs565907262,rs565920479,rs566004944,rs566011491,rs566135510,rs566155245,rs566169525,rs566173935,rs566192238,rs566280419,rs566287666,rs566304950,rs566340134,rs566471010,rs566548498,rs566584115,rs566732440,rs566738555,rs566749061,rs566800953,rs566951632,rs566991179,rs567104092,rs567175785,rs567210002,rs567282492,rs567290733,rs567291419,rs567357427,rs567359042,rs567397759,rs567402956,rs567426294,rs567435729,rs567504169,rs567530883,rs567552156,rs567624602,rs567721377,rs567750825,rs567803634,rs567812358,rs567821063,rs567874253,rs567906447,rs568073638,rs568103936,rs568162988,rs568167157,rs568239380,rs568295543,rs568320826,rs568496072,rs568521154,rs568565620,rs568727488,rs568728318,rs568804596,rs568810412,rs568842309,rs568879486,rs568910366,rs568948284,rs568979992,rs569034090,rs569064162,rs569189441,rs569204451,rs569231295,rs569288563,rs569324424,rs569326525,rs569356345,rs569401617,rs569445614,rs569447266,rs569488390,rs569498342,rs569517140,rs569575118,rs569605245,rs569641201,rs569704724,rs569722026,rs569812229,rs569833746,rs569837311,rs569857130,rs569923390,rs569957806,rs570069579,rs570087056,rs570094449,rs570098634,rs570118708,rs570162831,rs570221123,rs570223577,rs570230836,rs570255811,rs570277267,rs570307095,rs570308242,rs570334290,rs570385975,rs570419411,rs570432958,rs570566024,rs570654075,rs570716211,rs570746644,rs570760335,rs570783597,rs570889054,rs570962471,rs570986648,rs571107853,rs57113091,rs571186554,rs571229328,rs571254004,rs571303964,rs571367481,rs571384881,rs571527739,rs571590678,rs571593934,rs571629370,rs571695428,rs571706376,rs571725467,rs571749007,rs571815612,rs571910357,rs572020913,rs572063708,rs572152825,rs572159344,rs572179381,rs572210770,rs572215071,rs572385302,rs572392030,rs572399373,rs572419935,rs572495388,rs572582225,rs572592031,rs572618045,rs572727496,rs572727587,rs572745127,rs572749869,rs572750138,rs572807966,rs572843341,rs572903749,rs572943309,rs572984280,rs573093377,rs573304147,rs573318524,rs573357888,rs573499423,rs573523161,rs573553209,rs573561583,rs573614094,rs573645242,rs573661519,rs573668651,rs573684416,rs573714427,rs573783399,rs573882183,rs573945199,rs574000967,rs574001620,rs574037531,rs57412339,rs574305271,rs574310266,rs574371765,rs574376473,rs574453942,rs574506694,rs574627994,rs574679254,rs574682611,rs574749367,rs574810082,rs574859652,rs574924515,rs575044815,rs575071139,rs575102268,rs575106395,rs575133158,rs575140707,rs575196936,rs575238153,rs575321201,rs575359155,rs575386797,rs575416452,rs575417509,rs575424179,rs575463078,rs575576710,rs575618739,rs575742813,rs575781566,rs575849974,rs575985731,rs575986245,rs576034175,rs576082075,rs576103449,rs576174974,rs576186929,rs576250579,rs576260903,rs576385318,rs576386058,rs576406752,rs576461166,rs576461492,rs576500379,rs576546760,rs576684014,rs576705097,rs576786321,rs576808874,rs576919023,rs576947417,rs576993827,rs577002620,rs577160458,rs577173771,rs577193845,rs577291399,rs577352964,rs577398002,rs577415751,rs577557748,rs577594164,rs577629612,rs577631261,rs577649862,rs577675871,rs577747738,rs577758694,rs577785625,rs577811780,rs577972420,rs578014783,rs578069125,rs578092809,rs578156317,rs578172398,rs578254556,rs58622306,rs59399698,rs59416903,rs59478831,rs59500587,rs59799056,rs59865252,rs60261431,rs61028097,rs61733287,rs62109667,rs62173704,rs6433495,rs6433496,rs6451493,rs6451494,rs66884629,rs6707162,rs6729176,rs6735680,rs6740684,rs6744770,rs6745914,rs6748321,rs6755710,rs6756690,rs6759870,rs6871591,rs6883302,rs6890268,rs6891041,rs6895021,rs6895216,rs6895826,rs6896243,rs71417495,rs7258962,rs7260613,rs72864774,rs72864780,rs72914537,rs72914550,rs73026159,rs73026166,rs73026168,rs73026180,rs73390694,rs73392648,rs73396284,rs73827632,rs73928360,rs73973314,rs73973324,rs73973325,rs73973329,rs74337891,rs74459243,rs74586908,rs74590995,rs74677590,rs74844819,rs74884614,rs75195903,rs75213201,rs75274680,rs75423262,rs75452564,rs7557132,rs7558523,rs7562798,rs7575539,rs75797454,rs7580287,rs7593492,rs75951649,rs7603817,rs76095241,rs76117577,rs76310591,rs76369935,rs76423272,rs76447676,rs76468293,rs76585024,rs76596319,rs76678850,rs76758635,rs76881692,rs769176,rs769177,rs769178,rs77167364,rs77261371,rs77297087,rs7734434,rs77369205,rs77431797,rs77445351,rs77518826,rs77560907,rs77579273,rs77782321,rs77850306,rs78284739,rs78408290,rs78458519,rs78574813,rs78602572,rs78604566,rs78604851,rs78638914,rs78644651,rs78673310,rs78817969,rs78852386,rs78936278,rs79075340,rs7912335,rs79272253,rs79366077,rs79413570,rs79440986,rs79441260,rs79447238,rs79453430,rs79453662,rs79507719,rs79659580,rs79786712,rs79844408,rs79867863,rs79914252,rs8032113,rs8032819,rs80333624,rs80352647,rs8111736,rs8192577,rs8192579,rs8192581,rs8192583,rs9501605,rs9653294	ACAN,ADAM8,AIF1,CD44,GPSM3,LTB4R,LTB4R2,MYD88,PTGER4,TLR4,TNF,TYROBP,WIPF1
Mouse Phenotype Single KO	MP:0008472	abnormal spleen secondary B follicle morphology	1	0	0	0	4.80229	450.41	2163	0.00846667	0.0406594	61	1.78283e-05	0.161596	0.00264911	4.39324	2.73147	12	98	0.0232108	0.122449	rs10116171,rs10118877,rs1055880,rs1076558,rs10797078,rs10908787,rs10908788,rs10908929,rs10927784,rs111402460,rs111406982,rs111443195,rs111477177,rs111480245,rs111536196,rs111567604,rs111590553,rs111616398,rs111681557,rs111800119,rs111835906,rs112012508,rs112072379,rs112107440,rs112146896,rs112163392,rs112201303,rs112230656,rs112323717,rs112545821,rs112555830,rs112564815,rs112595737,rs11265434,rs11265435,rs11265438,rs11265775,rs11265776,rs11265793,rs11265795,rs11265913,rs112802685,rs113083027,rs113086168,rs113154928,rs113303451,rs113381636,rs113416435,rs113430274,rs113454965,rs113535461,rs113607493,rs113624828,rs113824165,rs113980046,rs114019377,rs114026605,rs114081470,rs114090962,rs114229317,rs114305053,rs114349796,rs114438512,rs114505433,rs114635931,rs114733578,rs114781267,rs114823986,rs114917814,rs114951343,rs114968824,rs114996483,rs115066062,rs115119869,rs115135085,rs115141621,rs115213137,rs115252482,rs115342853,rs115345807,rs115396528,rs115416501,rs115430489,rs115472852,rs115534484,rs115541034,rs115773593,rs115790242,rs11579392,rs11580420,rs11583450,rs11585286,rs11585738,rs11586224,rs11586560,rs115963474,rs115972780,rs116006701,rs116011057,rs116095316,rs116238602,rs116239746,rs116266321,rs116302019,rs116327099,rs116423621,rs116519085,rs116569121,rs116640227,rs116646885,rs116668285,rs116794076,rs116808418,rs116835252,rs116836524,rs116836663,rs116896123,rs116907360,rs116987202,rs117061751,rs117152973,rs117155384,rs117350916,rs117465390,rs117492771,rs117544158,rs117597992,rs117730701,rs11788442,rs11792615,rs118043958,rs118121771,rs118141250,rs11880279,rs11880785,rs12005807,rs12028882,rs12070915,rs12080742,rs12081008,rs12136606,rs12144628,rs12342422,rs12342777,rs12737425,rs1324734,rs13285675,rs13289929,rs13298567,rs137958291,rs138010841,rs138035424,rs138124576,rs138187805,rs138299570,rs138324296,rs138385825,rs138436837,rs138466192,rs138537612,rs138573377,rs138599144,rs138654824,rs138680740,rs138819475,rs138857948,rs138861052,rs138931779,rs138937131,rs138949422,rs138950691,rs138985649,rs139066525,rs139104793,rs139113961,rs139153723,rs139211381,rs139349461,rs139408216,rs139410432,rs139528542,rs139590578,rs139604286,rs139656854,rs139788924,rs139875699,rs139996946,rs140040672,rs140101562,rs140128373,rs140188939,rs140316652,rs140421353,rs140488778,rs140640339,rs140669636,rs140721278,rs140803235,rs140847481,rs140875285,rs140883677,rs140975881,rs140984421,rs140996953,rs141071275,rs141092136,rs141107157,rs141119084,rs141209495,rs141267143,rs141392958,rs141411386,rs141417490,rs141444879,rs141461522,rs141510239,rs141533521,rs141671160,rs141678269,rs141756444,rs141765165,rs141836382,rs141846822,rs141859450,rs141918323,rs142056280,rs142125957,rs142166239,rs142324086,rs142343245,rs142412790,rs142442170,rs142449901,rs142503150,rs142510300,rs142620676,rs142653245,rs142760556,rs142855299,rs143129528,rs143204202,rs143231660,rs143248788,rs143268145,rs143303386,rs143352776,rs143581459,rs143581675,rs143643361,rs143685859,rs143788640,rs143830430,rs143895001,rs143917504,rs143957718,rs143997998,rs144139288,rs144188402,rs144329555,rs144340090,rs144366457,rs144493524,rs144535239,rs144743306,rs144842269,rs144952567,rs145040226,rs145111575,rs145141377,rs145223854,rs145227210,rs145277188,rs145449520,rs145462163,rs145571755,rs145606089,rs145611138,rs145626053,rs145626461,rs145756612,rs145800710,rs145805865,rs145816047,rs145904681,rs145913395,rs146044986,rs146054908,rs146068432,rs146263569,rs146274690,rs146444985,rs146505028,rs146537871,rs146538939,rs146580610,rs146590429,rs146656131,rs1466932,rs1466933,rs146763202,rs146880796,rs147042106,rs147042336,rs147102889,rs147118182,rs147123368,rs147167042,rs147187133,rs147294498,rs147317707,rs147358559,rs147393700,rs147440387,rs147504385,rs147565615,rs147593890,rs147607158,rs147616889,rs147618192,rs147747439,rs147787852,rs147801299,rs147940297,rs148057362,rs148289379,rs148298575,rs148299683,rs148324274,rs148343651,rs148358181,rs148412339,rs148413381,rs148442561,rs148624145,rs148698319,rs148791034,rs148906852,rs148937811,rs148940620,rs148967074,rs148973682,rs149135024,rs149139835,rs149181444,rs149237779,rs149252897,rs149287734,rs149289645,rs149422407,rs149481602,rs149487014,rs149508795,rs149643644,rs149647441,rs149702017,rs149744519,rs149810173,rs149833445,rs149860156,rs149892531,rs149912213,rs150089910,rs150158112,rs150208527,rs150260798,rs150279439,rs150300417,rs1503855,rs1503856,rs150493100,rs150547398,rs150586091,rs150736246,rs150881988,rs150939143,rs151088045,rs151145580,rs151172291,rs151204635,rs151207159,rs151265148,rs151318902,rs1553458,rs1553459,rs1572382,rs17054928,rs17054933,rs17054934,rs17054961,rs17173033,rs17200768,rs17200775,rs17200782,rs17440757,rs17549166,rs17549173,rs180696556,rs180849247,rs180889985,rs180892963,rs180896797,rs181083645,rs181084996,rs181210893,rs181213882,rs181288551,rs181379124,rs181428328,rs181530056,rs181559451,rs181642728,rs181729242,rs181760692,rs181806705,rs181825993,rs181839611,rs181937565,rs182009853,rs182011875,rs182023690,rs182039612,rs182098167,rs182131178,rs182250264,rs182261839,rs182320786,rs182323246,rs182380728,rs182395139,rs182420743,rs182522345,rs182585960,rs182590873,rs182596312,rs182601135,rs182647325,rs182654674,rs182669351,rs182676936,rs182809201,rs182913835,rs182929423,rs182963519,rs182987609,rs183088681,rs183156191,rs183160084,rs183167603,rs183261301,rs183262541,rs183364413,rs183370474,rs183373536,rs183495440,rs183510030,rs183532600,rs183534799,rs183600238,rs183659841,rs183735321,rs183760399,rs183815649,rs183885218,rs183888245,rs183957630,rs183960171,rs183983674,rs184055281,rs184215980,rs184294173,rs184318684,rs184343492,rs184344940,rs184367198,rs184423415,rs184460942,rs184482875,rs184485821,rs184572638,rs184582489,rs184593666,rs184604114,rs184784706,rs184874681,rs184952211,rs184968649,rs185015272,rs185077426,rs185106226,rs185118846,rs185171624,rs185201653,rs185234765,rs185251429,rs185261137,rs185288699,rs185347638,rs185376879,rs185534462,rs185541298,rs185701262,rs185702641,rs185725725,rs185744822,rs185819792,rs185916748,rs185946459,rs185962607,rs185995725,rs186001291,rs186215081,rs186248565,rs186269085,rs186288832,rs186372237,rs186379881,rs186447095,rs186457187,rs186498443,rs186603344,rs186608492,rs186610448,rs186614110,rs186758849,rs186907733,rs186916570,rs186963794,rs187004339,rs187031800,rs187076256,rs187211564,rs187217630,rs187234255,rs187255581,rs187436166,rs187450698,rs1875766,rs187593378,rs187610738,rs187612232,rs187667925,rs187715296,rs187763089,rs187775874,rs187887811,rs187889233,rs187892049,rs187899485,rs188037919,rs188187715,rs188284447,rs188387436,rs188453164,rs188517524,rs188598962,rs188643693,rs188705892,rs188747754,rs188796374,rs188821173,rs188854676,rs188866526,rs188898001,rs188903178,rs188913587,rs188958548,rs188962839,rs188984802,rs189065910,rs189103319,rs189114269,rs189151209,rs189258200,rs189301772,rs189339098,rs189407412,rs189439639,rs189491250,rs189560002,rs189611140,rs189728482,rs189756512,rs189864172,rs189877856,rs189931656,rs189982676,rs190122483,rs190131221,rs190134380,rs190141940,rs190293447,rs190341339,rs190369758,rs190446488,rs190476700,rs190513097,rs190591611,rs190693630,rs190770363,rs190777586,rs190785469,rs191018292,rs191060498,rs191194850,rs191241622,rs191243164,rs191246163,rs191324201,rs191368883,rs191434389,rs191473676,rs191505576,rs191530925,rs191543969,rs191559552,rs191595922,rs191652711,rs191708622,rs191747076,rs191779824,rs191789748,rs191804730,rs191807883,rs191871556,rs192000831,rs192007483,rs192096451,rs192109156,rs192179694,rs192209487,rs192223687,rs192230132,rs192230565,rs192295580,rs192337386,rs192412446,rs192414235,rs192428531,rs192441465,rs192512543,rs192581004,rs192613760,rs192678608,rs192699700,rs192791918,rs192927642,rs192935963,rs192970294,rs192987338,rs193040673,rs193047011,rs193189972,rs193219290,rs193227049,rs193228382,rs193231990,rs193263974,rs199546829,rs199583341,rs199595602,rs199599184,rs199632510,rs199707205,rs199931680,rs200264632,rs200524399,rs200553834,rs200694727,rs200782018,rs201233914,rs201241122,rs201257797,rs201412963,rs201680032,rs201813149,rs201862515,rs201934929,rs202135885,rs2022045,rs2229699,rs2256965,rs2473350,rs2473351,rs2473352,rs2473353,rs2473354,rs2473355,rs2496311,rs2496312,rs2496313,rs2496314,rs2496315,rs2496316,rs2496317,rs2496320,rs2496321,rs2496322,rs2496323,rs2496325,rs2496326,rs2496327,rs2498315,rs28540599,rs3002328,rs3002329,rs3002336,rs3002337,rs3002338,rs3091258,rs3093549,rs3093550,rs3093551,rs3093552,rs3093553,rs3093554,rs3093556,rs3093557,rs3093558,rs3093559,rs3093561,rs3093562,rs3093563,rs3093672,rs3119029,rs3119030,rs34099523,rs34125543,rs34163315,rs34227834,rs34323963,rs34365511,rs34378534,rs34470414,rs34573217,rs34577796,rs34687606,rs34866686,rs34920891,rs34929811,rs34959454,rs35354504,rs35394790,rs35489138,rs35556691,rs35721473,rs35829761,rs35958491,rs35981164,rs36004697,rs36027301,rs36077334,rs367691521,rs368006694,rs368113674,rs368286005,rs368361187,rs368371121,rs368581590,rs368611850,rs368703025,rs368765220,rs368872572,rs369080680,rs369088913,rs369132354,rs369507749,rs369544453,rs369712062,rs369750289,rs369765750,rs369890116,rs370255672,rs370319355,rs370334498,rs370452496,rs370803431,rs370806560,rs370853243,rs371036824,rs371165837,rs371625674,rs371651322,rs371907380,rs371944485,rs372054506,rs372140827,rs372216284,rs372387529,rs372626153,rs373000899,rs373128331,rs373217464,rs3733264,rs3733265,rs3733266,rs373332017,rs373488523,rs373732776,rs373960741,rs374104389,rs374127778,rs374510311,rs374650921,rs374680821,rs374820426,rs374917049,rs375188298,rs375348720,rs375396658,rs375449432,rs375522163,rs375645026,rs376000615,rs376123760,rs376254673,rs376508556,rs3765369,rs376551087,rs376604338,rs3766384,rs3766385,rs3766386,rs3766387,rs3766388,rs3766389,rs376789117,rs376874136,rs376947170,rs377006125,rs377262357,rs377279509,rs377555903,rs377739059,rs377749002,rs3808973,rs3808974,rs3817624,rs41268884,rs41273248,rs41273252,rs4147780,rs4147781,rs4147782,rs4147783,rs4471822,rs45528034,rs4645846,rs4647174,rs4647176,rs4647180,rs4647181,rs4647183,rs4647186,rs4647187,rs4647188,rs4806226,rs4806227,rs4877098,rs527252991,rs527253402,rs527306888,rs527383173,rs527393733,rs527407291,rs527535494,rs527571571,rs527597896,rs527699040,rs527721339,rs527739804,rs527807693,rs527844795,rs527860082,rs527979998,rs527986737,rs527986770,rs527992170,rs528221342,rs528241609,rs528400755,rs528516549,rs528544284,rs528547688,rs528561107,rs528749109,rs528782923,rs528793864,rs528969263,rs529048726,rs529088558,rs529110380,rs529155125,rs529174740,rs529201641,rs529222638,rs529305768,rs529471906,rs529603250,rs529679207,rs529756071,rs529824295,rs529852055,rs529858462,rs529964108,rs529974526,rs530162071,rs530220916,rs530227360,rs530265528,rs530316120,rs530454877,rs530469637,rs530484272,rs530517985,rs530617897,rs530635529,rs530651788,rs530654883,rs530682179,rs530718311,rs531050320,rs531062526,rs531161090,rs531239197,rs531268775,rs531396849,rs531445900,rs531468560,rs531489348,rs531531276,rs531596714,rs531618429,rs531626554,rs531710074,rs531714171,rs531729399,rs531766596,rs531791859,rs531885432,rs531886230,rs531907454,rs532177689,rs532184149,rs532268549,rs532276447,rs532305789,rs532341367,rs532359721,rs532376836,rs532445178,rs532465899,rs532517501,rs532524022,rs532552573,rs532585329,rs532602584,rs532653527,rs532757438,rs532792946,rs532824898,rs532842724,rs532855445,rs532877162,rs532937094,rs532998185,rs533040353,rs533063702,rs533242270,rs533313224,rs533355614,rs533381190,rs533381276,rs533512469,rs533565882,rs533645980,rs533706306,rs533717314,rs533770405,rs533795016,rs533832476,rs533869722,rs533965928,rs534044838,rs534107069,rs534114472,rs534132952,rs534166963,rs534171674,rs534225004,rs534349570,rs534412791,rs534416162,rs534431198,rs534436684,rs534447410,rs534494578,rs534580891,rs534585532,rs534642881,rs534642922,rs534660466,rs534663093,rs534679726,rs534697355,rs534717676,rs534726957,rs534729060,rs534754174,rs534863654,rs534956965,rs534971843,rs534987812,rs535107236,rs535194268,rs535201237,rs535234275,rs535260625,rs535265331,rs535284232,rs535339148,rs535381966,rs535476100,rs535569621,rs535649994,rs535662120,rs535720021,rs535812294,rs535846735,rs535911536,rs536122305,rs536125132,rs536248367,rs536290382,rs536293867,rs536300160,rs536322579,rs536385508,rs536461059,rs536474367,rs536527173,rs536532824,rs536563994,rs536570797,rs536598236,rs536602917,rs536649247,rs536699120,rs536720537,rs536790248,rs536901980,rs536904554,rs536955389,rs536962780,rs537036163,rs537069964,rs537165332,rs537183321,rs537190570,rs537270806,rs537308324,rs537325342,rs537378103,rs537607366,rs537611026,rs537708123,rs537717455,rs537728367,rs537756296,rs537842545,rs537877434,rs537904233,rs537906273,rs537948965,rs538045168,rs538089035,rs538180237,rs538233907,rs538254188,rs538286416,rs538350280,rs538383163,rs538416575,rs538567103,rs538598195,rs538606664,rs538638262,rs538666072,rs538682860,rs538795548,rs538800093,rs538837034,rs538858213,rs538858261,rs538900015,rs538924043,rs538969021,rs538975883,rs539066519,rs539140775,rs539299752,rs539329812,rs539338848,rs539352491,rs539359725,rs539375712,rs539412555,rs539429594,rs539457390,rs539490684,rs539615451,rs539650569,rs539651361,rs539748919,rs539753403,rs539777397,rs539800013,rs539810418,rs539823212,rs539828186,rs539881753,rs539886719,rs539925074,rs539930214,rs539945447,rs540005672,rs540038667,rs540038900,rs540049272,rs540083073,rs540138043,rs540153662,rs540186001,rs540226132,rs540404638,rs540409818,rs540418996,rs540451821,rs540506865,rs540788826,rs540799767,rs540857520,rs540927137,rs540988854,rs541001192,rs541011847,rs541039297,rs541073127,rs541139201,rs541177858,rs541202943,rs541235505,rs541235925,rs541236178,rs541274158,rs541337558,rs541371875,rs541447914,rs541497539,rs541523286,rs541523883,rs541552559,rs541575947,rs541660059,rs541699586,rs541787102,rs541787538,rs541812516,rs541821491,rs541890709,rs541941412,rs541986840,rs542120681,rs542122157,rs542146018,rs542146905,rs542201968,rs542240490,rs542262814,rs542264756,rs542265901,rs542279471,rs542326341,rs542364550,rs542370171,rs542400816,rs542425785,rs542544217,rs542612775,rs542628337,rs542971433,rs543043879,rs543170310,rs543181955,rs543196679,rs543332686,rs543453460,rs543486002,rs543511705,rs543512665,rs543618180,rs543629382,rs543705416,rs543725873,rs543769354,rs543806412,rs543808793,rs543827386,rs543830124,rs543889343,rs543890971,rs543940387,rs544056563,rs544081396,rs544082644,rs544105696,rs544119052,rs544151866,rs544216142,rs544256611,rs544263990,rs544314993,rs544332448,rs544336041,rs544468344,rs544552551,rs544587939,rs544670300,rs544719289,rs544723785,rs544754642,rs544810695,rs544858929,rs544892804,rs544907121,rs545030504,rs545090253,rs545091545,rs545155588,rs545234938,rs545253436,rs545284966,rs545336238,rs545352940,rs545417124,rs545430579,rs545475700,rs545502086,rs545531128,rs545532207,rs545602578,rs545703005,rs545730787,rs545760288,rs545782267,rs545866965,rs545900874,rs546049708,rs546089634,rs546101109,rs546117100,rs546165765,rs546226121,rs546257418,rs546345755,rs546461176,rs546511200,rs546511459,rs546580317,rs546672860,rs546672874,rs546731809,rs546830038,rs546971175,rs546987156,rs547049045,rs547052896,rs547094874,rs547118692,rs547282246,rs547313045,rs547320492,rs547410560,rs547431741,rs547449906,rs547486942,rs547496883,rs547541418,rs547557782,rs547559804,rs547579841,rs547617999,rs547620505,rs547632359,rs547739890,rs547821881,rs547883131,rs547984093,rs548093580,rs548175503,rs548210718,rs548236687,rs548272558,rs548273436,rs548326964,rs548349015,rs548359966,rs548382484,rs548517501,rs548742300,rs548767760,rs548773944,rs548796472,rs548800897,rs548889631,rs548908942,rs548961806,rs549134910,rs549153931,rs549264738,rs549271969,rs549402119,rs549427076,rs549444207,rs549462288,rs549507483,rs549518209,rs549521122,rs549532182,rs549569064,rs549662357,rs549725707,rs549749638,rs549758820,rs549778866,rs549946267,rs550012617,rs550042399,rs550091458,rs550114281,rs550132083,rs550135762,rs550186695,rs550266699,rs550296938,rs550311278,rs550396054,rs550457541,rs550499925,rs550542595,rs550621149,rs550627195,rs550691999,rs550694639,rs550720084,rs550826374,rs550862904,rs550875774,rs550890099,rs551034672,rs551098549,rs551211007,rs551213049,rs551226766,rs551494547,rs551514520,rs551644325,rs551666824,rs551682513,rs551873114,rs551897492,rs551923607,rs551964126,rs552008509,rs552024407,rs552033527,rs552093288,rs552172868,rs552223075,rs552252915,rs552296973,rs552384877,rs552426688,rs552493599,rs552511815,rs552581469,rs552639795,rs552767625,rs552808292,rs552837029,rs552842880,rs552869501,rs552885081,rs552905381,rs552920187,rs552925675,rs552983134,rs553006748,rs553069319,rs553120302,rs553120309,rs553167425,rs553202953,rs553312028,rs553335404,rs553364738,rs553366140,rs553413095,rs553436097,rs553444897,rs553455667,rs553511515,rs553511559,rs553531126,rs553563398,rs553565356,rs553572985,rs553627587,rs553639732,rs553702976,rs553715058,rs553976057,rs553997400,rs554003860,rs554016280,rs554018836,rs554040981,rs554052108,rs554096660,rs554106005,rs554184870,rs554258732,rs554300787,rs554320046,rs554338581,rs554375488,rs554385125,rs554446162,rs554544734,rs554569342,rs554614585,rs554616861,rs554639824,rs554678502,rs554704593,rs554741058,rs554748667,rs554755899,rs554761737,rs554771374,rs554788440,rs554922982,rs554929414,rs555024991,rs555062699,rs555073036,rs555149578,rs555183747,rs555196393,rs555210339,rs555259726,rs555343367,rs555487073,rs555650460,rs555650562,rs555693255,rs555837148,rs555887672,rs555923685,rs555965921,rs555973922,rs556003016,rs556010568,rs556075476,rs556082388,rs556092337,rs556119528,rs556137205,rs556145391,rs556210606,rs556267863,rs556283037,rs556291438,rs556352871,rs556429061,rs556435452,rs556449020,rs556454123,rs55654432,rs556656627,rs556679693,rs55672637,rs556732702,rs556812665,rs556863810,rs556878591,rs556894652,rs556992243,rs556999810,rs557072112,rs557137649,rs557141328,rs557178688,rs557222760,rs557291227,rs557311718,rs557330171,rs557343360,rs557383107,rs557400970,rs55746266,rs557477202,rs557525918,rs557532387,rs557560327,rs557609773,rs557622806,rs55775217,rs557759983,rs557777997,rs55778853,rs557854792,rs558025683,rs558101749,rs558117812,rs558149550,rs558300327,rs558362359,rs558382650,rs558384302,rs558432292,rs558451552,rs558481006,rs558495863,rs558528262,rs558646836,rs558678117,rs558709918,rs558742161,rs558807958,rs558828535,rs558867873,rs558908557,rs558935456,rs558947212,rs558956267,rs558991078,rs558997709,rs559246653,rs559401116,rs559441082,rs559475683,rs559500401,rs559508095,rs559652462,rs559690698,rs55977290,rs559782101,rs559786118,rs559891117,rs559918939,rs560006217,rs560012212,rs560018521,rs56006731,rs560106270,rs560136432,rs560263342,rs560286911,rs560300707,rs560317826,rs560320843,rs560322195,rs560431257,rs560435860,rs560484795,rs560510399,rs560512361,rs560561930,rs560577337,rs560620083,rs560680630,rs560736984,rs560750324,rs560780179,rs560823454,rs560834133,rs560855211,rs560879112,rs560889272,rs56091496,rs560919919,rs561030499,rs561078904,rs561084151,rs561088835,rs561142466,rs561144411,rs561147539,rs561170946,rs561260120,rs561276034,rs561326538,rs561331694,rs561370420,rs561379728,rs561386489,rs561522036,rs561526636,rs561587978,rs561609421,rs561660509,rs561691958,rs561802689,rs561946771,rs561975211,rs562098238,rs562115637,rs562162142,rs562203979,rs562223563,rs562287865,rs562302795,rs562410552,rs562423974,rs562484368,rs562508750,rs562520891,rs562527749,rs562553992,rs562554177,rs562615068,rs562618579,rs562644168,rs56273561,rs562767562,rs562798735,rs562808102,rs562924575,rs562950629,rs562959238,rs562960805,rs562961152,rs563064843,rs563132881,rs563178909,rs563181380,rs563286789,rs563458164,rs563463920,rs563555004,rs563617431,rs563635116,rs563641256,rs563691426,rs563727348,rs563756854,rs563760686,rs56376371,rs563785645,rs563806876,rs563808724,rs563812445,rs563819548,rs563863440,rs563882974,rs563890597,rs563927033,rs563977568,rs563979837,rs563996115,rs564019064,rs564032863,rs564071656,rs564090226,rs564236919,rs564432301,rs564459276,rs564597700,rs564642413,rs564715188,rs564720622,rs564778099,rs564847815,rs564851224,rs564862553,rs564874048,rs564962501,rs564987714,rs565085405,rs565105220,rs565148332,rs565157360,rs565167148,rs565186894,rs565227510,rs565234617,rs565261014,rs565273715,rs565311055,rs565323051,rs565540721,rs565542797,rs565588322,rs565596357,rs565636633,rs565689863,rs565728932,rs565746199,rs565807954,rs565846321,rs565923410,rs565926974,rs566007008,rs566098575,rs566161392,rs566235016,rs566242373,rs566269540,rs566394447,rs566399257,rs566412299,rs566417803,rs566419610,rs566600398,rs566641386,rs566678367,rs566783628,rs566815774,rs566920509,rs566974365,rs567053758,rs567062641,rs567083410,rs567123828,rs567144600,rs567145916,rs567175785,rs567195284,rs567237438,rs567291864,rs567302751,rs567321302,rs567449296,rs567460032,rs56751809,rs567843528,rs567874253,rs567920476,rs567932569,rs567980809,rs568032031,rs568050496,rs568066472,rs568071028,rs568129915,rs568158160,rs568160727,rs568175790,rs568249634,rs568424902,rs568453098,rs568476762,rs568487037,rs568513087,rs568600663,rs568645113,rs568693617,rs568780115,rs568858201,rs568866204,rs568904031,rs568910366,rs568980496,rs569026380,rs569034090,rs569087196,rs569124389,rs569196673,rs569204451,rs569213807,rs569241397,rs569292967,rs569297696,rs569307188,rs569360290,rs569397869,rs569462305,rs569532159,rs569580519,rs569625776,rs569641161,rs569676481,rs569717628,rs569726947,rs569737206,rs569798966,rs569861700,rs569909991,rs569939708,rs570146198,rs570254617,rs570305743,rs570307095,rs570313205,rs570332822,rs570336235,rs570342021,rs570387805,rs570432958,rs570436853,rs570449899,rs570480191,rs570498234,rs570538764,rs570574029,rs570615074,rs570636900,rs570686106,rs570709461,rs570724633,rs570728760,rs570750512,rs570873863,rs570894852,rs570932577,rs57113091,rs571208682,rs571229328,rs571318566,rs571521242,rs571582978,rs571593934,rs571695428,rs571698951,rs571701547,rs571779284,rs571813324,rs571841617,rs571847945,rs571852869,rs571886895,rs571917941,rs571943001,rs571973971,rs572050518,rs572070459,rs572074920,rs572139140,rs572159344,rs572224639,rs572260155,rs572321932,rs572399257,rs572430021,rs572443884,rs572504421,rs572578191,rs572650894,rs572733705,rs572746595,rs572776452,rs572807966,rs572984617,rs572990943,rs573006307,rs573246077,rs573279571,rs573318524,rs573356515,rs573357888,rs57339432,rs573466578,rs573476205,rs573523161,rs573623430,rs573635212,rs573670830,rs573864094,rs573948467,rs573986474,rs574049707,rs57412339,rs574177227,rs574223009,rs574347851,rs574367179,rs574376473,rs574383971,rs574413031,rs574425308,rs574446757,rs574463343,rs574537392,rs574539296,rs574605171,rs574672372,rs574677331,rs574710686,rs574727222,rs574749367,rs574809176,rs574815157,rs574847469,rs574900611,rs574917770,rs574950581,rs574970341,rs574972587,rs575140707,rs575147612,rs575171438,rs575257035,rs575412026,rs575412688,rs575439940,rs575573988,rs575587715,rs575620306,rs575641771,rs575703961,rs575723926,rs575739241,rs575774556,rs575802190,rs575879703,rs575917765,rs575919435,rs575988734,rs576026393,rs576058034,rs576076186,rs576119244,rs576164510,rs576189003,rs576266800,rs576316691,rs576331800,rs576349542,rs576356313,rs576394615,rs576419715,rs576529639,rs576543048,rs576617951,rs576750492,rs576818172,rs576831210,rs576852175,rs576862768,rs577005429,rs577039837,rs577136619,rs577142817,rs577208467,rs577241269,rs577274620,rs577311852,rs577343971,rs577364922,rs577448463,rs577467055,rs577476204,rs577503051,rs577551810,rs577573522,rs577649862,rs577660125,rs577773150,rs577795781,rs577913358,rs577916162,rs578003914,rs578037084,rs578067958,rs578116873,rs578160543,rs578176924,rs578206521,rs578248401,rs58404992,rs58622306,rs59299521,rs59399698,rs59416903,rs59478831,rs60181764,rs60575111,rs60610707,rs60766255,rs61098522,rs61761329,rs61801562,rs62109667,rs62551182,rs62557304,rs62558376,rs62641074,rs6427528,rs6429741,rs6662885,rs6676602,rs66847543,rs6701494,rs6701793,rs67607259,rs67861674,rs7042594,rs7046129,rs7116924,rs71512206,rs7258962,rs7260613,rs72643662,rs72750928,rs72750931,rs72750933,rs72750935,rs72750942,rs72750947,rs72847273,rs72847274,rs72865106,rs72865108,rs72881517,rs72881520,rs72881541,rs72881549,rs72881553,rs72881554,rs72881559,rs72881563,rs72881565,rs72881568,rs72881571,rs73016371,rs73016373,rs73016376,rs73250244,rs73490207,rs73490211,rs73490214,rs73490216,rs73490227,rs73490228,rs73653412,rs73653420,rs73928360,rs74054708,rs74054710,rs74124859,rs74226862,rs742363,rs74380939,rs74578382,rs74590995,rs74598447,rs74709175,rs74774383,rs74803166,rs74835555,rs74838658,rs74873140,rs75017630,rs75132765,rs7517554,rs7525279,rs7527931,rs7529567,rs75301320,rs7533371,rs75496790,rs7551113,rs75541485,rs75645745,rs75781281,rs75815556,rs75937809,rs75995420,rs76010606,rs76015098,rs76031087,rs76076286,rs760935,rs760936,rs76371112,rs76529199,rs76545516,rs76576863,rs76604144,rs76682567,rs76884840,rs769174,rs769176,rs769177,rs769178,rs77163472,rs77194639,rs77257112,rs7738261,rs77423336,rs77439031,rs7758790,rs7766988,rs7769073,rs77782321,rs77813585,rs77859819,rs77898381,rs77974900,rs78002065,rs78043830,rs78332096,rs78356043,rs78451273,rs78458519,rs7848113,rs7850772,rs7852469,rs7852744,rs78559374,rs78588331,rs7859211,rs78602572,rs78616115,rs78630356,rs78638914,rs7872249,rs7874792,rs78880003,rs79039708,rs79086102,rs79130780,rs79208067,rs79224414,rs79272253,rs79443248,rs79454025,rs79548039,rs79557925,rs79602625,rs79646037,rs79786712,rs79942273,rs80019223,rs80085685,rs80133154,rs80135670,rs80195053,rs80283133,rs80291126,rs80319839,rs80328353,rs8111736,rs868978,rs884826,rs9267502,rs9267503,rs9368696,rs9380263,rs9469027,rs977018,rs977019,rs977020	CD19,CD84,EFHD2,LAT,LTB,MYBL1,NCOA3,SEMA4D,SPIB,TCIRG1,TNF,TYROBP
Mouse Phenotype Single KO	MP:0002359	abnormal spleen germinal center morphology	1	0	0	0	4.95155	436.832	2163	0.00821144	0.0406594	52	1.44181e-05	0.130686	0.00251319	4.48477	2.67572	12	96	0.0232108	0.125	rs10116171,rs10118877,rs1055880,rs1076558,rs10797078,rs10908787,rs10908788,rs10908929,rs10927784,rs111402460,rs111406982,rs111443195,rs111477177,rs111480245,rs111536196,rs111567604,rs111590553,rs111616398,rs111681557,rs111800119,rs111835906,rs112012508,rs112072379,rs112107440,rs112146896,rs112163392,rs112201303,rs112230656,rs112323717,rs112545821,rs112555830,rs112564815,rs112595737,rs11265434,rs11265435,rs11265438,rs11265775,rs11265776,rs11265793,rs11265795,rs11265913,rs112802685,rs113083027,rs113086168,rs113154928,rs113303451,rs113381636,rs113416435,rs113430274,rs113454965,rs113535461,rs113607493,rs113624828,rs113824165,rs113980046,rs114019377,rs114026605,rs114081470,rs114090962,rs114229317,rs114305053,rs114349796,rs114438512,rs114505433,rs114635931,rs114733578,rs114781267,rs114823986,rs114917814,rs114951343,rs114968824,rs114996483,rs115066062,rs115119869,rs115135085,rs115141621,rs115213137,rs115252482,rs115342853,rs115345807,rs115396528,rs115416501,rs115430489,rs115472852,rs115534484,rs115541034,rs115773593,rs115790242,rs11579392,rs11580420,rs11583450,rs11585286,rs11585738,rs11586224,rs11586560,rs115963474,rs115972780,rs116006701,rs116011057,rs116095316,rs116238602,rs116239746,rs116266321,rs116302019,rs116327099,rs116423621,rs116519085,rs116569121,rs116640227,rs116646885,rs116668285,rs116794076,rs116808418,rs116835252,rs116836524,rs116836663,rs116896123,rs116907360,rs116987202,rs117061751,rs117152973,rs117155384,rs117350916,rs117465390,rs117492771,rs117544158,rs117597992,rs117730701,rs11788442,rs11792615,rs118043958,rs118121771,rs118141250,rs11880279,rs11880785,rs12005807,rs12028882,rs12070915,rs12080742,rs12081008,rs12136606,rs12144628,rs12342422,rs12342777,rs12737425,rs1324734,rs13285675,rs13289929,rs13298567,rs137958291,rs138010841,rs138035424,rs138124576,rs138187805,rs138299570,rs138324296,rs138385825,rs138436837,rs138466192,rs138537612,rs138573377,rs138599144,rs138654824,rs138680740,rs138819475,rs138857948,rs138861052,rs138931779,rs138937131,rs138949422,rs138950691,rs138985649,rs139066525,rs139104793,rs139113961,rs139153723,rs139211381,rs139349461,rs139408216,rs139410432,rs139528542,rs139590578,rs139604286,rs139656854,rs139788924,rs139875699,rs139996946,rs140040672,rs140101562,rs140128373,rs140188939,rs140316652,rs140421353,rs140488778,rs140640339,rs140669636,rs140721278,rs140803235,rs140847481,rs140875285,rs140883677,rs140975881,rs140984421,rs140996953,rs141071275,rs141092136,rs141107157,rs141119084,rs141209495,rs141267143,rs141392958,rs141411386,rs141417490,rs141444879,rs141461522,rs141510239,rs141533521,rs141671160,rs141678269,rs141756444,rs141765165,rs141836382,rs141846822,rs141859450,rs141918323,rs142056280,rs142125957,rs142166239,rs142324086,rs142343245,rs142412790,rs142442170,rs142449901,rs142503150,rs142510300,rs142620676,rs142653245,rs142760556,rs142855299,rs143129528,rs143204202,rs143231660,rs143248788,rs143268145,rs143303386,rs143352776,rs143581459,rs143581675,rs143643361,rs143685859,rs143788640,rs143830430,rs143895001,rs143917504,rs143957718,rs143997998,rs144139288,rs144188402,rs144329555,rs144340090,rs144366457,rs144493524,rs144535239,rs144743306,rs144842269,rs144952567,rs145040226,rs145111575,rs145141377,rs145223854,rs145227210,rs145277188,rs145449520,rs145462163,rs145571755,rs145606089,rs145611138,rs145626053,rs145626461,rs145756612,rs145800710,rs145805865,rs145816047,rs145904681,rs145913395,rs146044986,rs146054908,rs146068432,rs146263569,rs146274690,rs146444985,rs146505028,rs146537871,rs146538939,rs146580610,rs146590429,rs146656131,rs1466932,rs1466933,rs146763202,rs146880796,rs147042106,rs147042336,rs147102889,rs147118182,rs147123368,rs147167042,rs147187133,rs147294498,rs147317707,rs147358559,rs147393700,rs147440387,rs147504385,rs147565615,rs147593890,rs147607158,rs147616889,rs147618192,rs147747439,rs147787852,rs147801299,rs147940297,rs148057362,rs148289379,rs148298575,rs148299683,rs148324274,rs148343651,rs148358181,rs148412339,rs148413381,rs148442561,rs148624145,rs148698319,rs148791034,rs148906852,rs148937811,rs148940620,rs148967074,rs148973682,rs149135024,rs149139835,rs149181444,rs149237779,rs149252897,rs149287734,rs149289645,rs149422407,rs149481602,rs149487014,rs149508795,rs149643644,rs149647441,rs149702017,rs149744519,rs149810173,rs149833445,rs149860156,rs149892531,rs149912213,rs150089910,rs150158112,rs150208527,rs150260798,rs150279439,rs150300417,rs1503855,rs1503856,rs150493100,rs150547398,rs150586091,rs150736246,rs150881988,rs150939143,rs151088045,rs151145580,rs151172291,rs151204635,rs151207159,rs151265148,rs151318902,rs1553458,rs1553459,rs1572382,rs17054928,rs17054933,rs17054934,rs17054961,rs17173033,rs17200768,rs17200775,rs17200782,rs17440757,rs17549166,rs17549173,rs180696556,rs180849247,rs180889985,rs180892963,rs180896797,rs181083645,rs181084996,rs181210893,rs181213882,rs181288551,rs181379124,rs181428328,rs181530056,rs181559451,rs181642728,rs181729242,rs181760692,rs181806705,rs181825993,rs181839611,rs181937565,rs182009853,rs182011875,rs182023690,rs182039612,rs182098167,rs182131178,rs182250264,rs182261839,rs182320786,rs182323246,rs182380728,rs182395139,rs182420743,rs182522345,rs182585960,rs182590873,rs182596312,rs182601135,rs182647325,rs182654674,rs182669351,rs182676936,rs182809201,rs182913835,rs182929423,rs182963519,rs182987609,rs183088681,rs183156191,rs183160084,rs183167603,rs183261301,rs183262541,rs183364413,rs183370474,rs183373536,rs183495440,rs183510030,rs183532600,rs183534799,rs183600238,rs183659841,rs183735321,rs183760399,rs183815649,rs183885218,rs183888245,rs183957630,rs183960171,rs183983674,rs184055281,rs184215980,rs184294173,rs184318684,rs184343492,rs184344940,rs184367198,rs184423415,rs184460942,rs184482875,rs184485821,rs184572638,rs184582489,rs184593666,rs184604114,rs184784706,rs184874681,rs184952211,rs184968649,rs185015272,rs185077426,rs185106226,rs185118846,rs185171624,rs185201653,rs185234765,rs185251429,rs185261137,rs185288699,rs185347638,rs185376879,rs185534462,rs185541298,rs185701262,rs185702641,rs185725725,rs185744822,rs185819792,rs185916748,rs185946459,rs185962607,rs185995725,rs186001291,rs186215081,rs186248565,rs186269085,rs186288832,rs186372237,rs186379881,rs186447095,rs186457187,rs186498443,rs186603344,rs186608492,rs186610448,rs186614110,rs186758849,rs186907733,rs186916570,rs186963794,rs187004339,rs187031800,rs187076256,rs187211564,rs187217630,rs187234255,rs187255581,rs187436166,rs187450698,rs1875766,rs187593378,rs187610738,rs187612232,rs187667925,rs187715296,rs187763089,rs187775874,rs187887811,rs187889233,rs187892049,rs187899485,rs188037919,rs188187715,rs188284447,rs188387436,rs188453164,rs188517524,rs188598962,rs188643693,rs188705892,rs188747754,rs188796374,rs188821173,rs188854676,rs188866526,rs188898001,rs188903178,rs188913587,rs188958548,rs188962839,rs188984802,rs189065910,rs189103319,rs189114269,rs189151209,rs189258200,rs189301772,rs189339098,rs189407412,rs189439639,rs189491250,rs189560002,rs189611140,rs189728482,rs189756512,rs189864172,rs189877856,rs189931656,rs189982676,rs190122483,rs190131221,rs190134380,rs190141940,rs190293447,rs190341339,rs190369758,rs190446488,rs190476700,rs190513097,rs190591611,rs190693630,rs190770363,rs190777586,rs190785469,rs191018292,rs191060498,rs191194850,rs191241622,rs191243164,rs191246163,rs191324201,rs191368883,rs191434389,rs191473676,rs191505576,rs191530925,rs191543969,rs191559552,rs191595922,rs191652711,rs191708622,rs191747076,rs191779824,rs191789748,rs191804730,rs191807883,rs191871556,rs192000831,rs192007483,rs192096451,rs192109156,rs192179694,rs192209487,rs192223687,rs192230132,rs192230565,rs192295580,rs192337386,rs192412446,rs192414235,rs192428531,rs192441465,rs192512543,rs192581004,rs192613760,rs192678608,rs192699700,rs192791918,rs192927642,rs192935963,rs192970294,rs192987338,rs193040673,rs193047011,rs193189972,rs193219290,rs193227049,rs193228382,rs193231990,rs193263974,rs199546829,rs199583341,rs199595602,rs199599184,rs199632510,rs199707205,rs199931680,rs200264632,rs200524399,rs200553834,rs200694727,rs200782018,rs201233914,rs201241122,rs201257797,rs201412963,rs201680032,rs201813149,rs201862515,rs201934929,rs202135885,rs2022045,rs2229699,rs2256965,rs2473350,rs2473351,rs2473352,rs2473353,rs2473354,rs2473355,rs2496311,rs2496312,rs2496313,rs2496314,rs2496315,rs2496316,rs2496317,rs2496320,rs2496321,rs2496322,rs2496323,rs2496325,rs2496326,rs2496327,rs2498315,rs28540599,rs3002328,rs3002329,rs3002336,rs3002337,rs3002338,rs3091258,rs3093549,rs3093550,rs3093551,rs3093552,rs3093553,rs3093554,rs3093556,rs3093557,rs3093558,rs3093559,rs3093561,rs3093562,rs3093563,rs3093672,rs3119029,rs3119030,rs34099523,rs34125543,rs34163315,rs34227834,rs34323963,rs34365511,rs34378534,rs34470414,rs34573217,rs34577796,rs34687606,rs34866686,rs34920891,rs34929811,rs34959454,rs35354504,rs35394790,rs35489138,rs35556691,rs35721473,rs35829761,rs35958491,rs35981164,rs36004697,rs36027301,rs36077334,rs367691521,rs368006694,rs368113674,rs368286005,rs368361187,rs368371121,rs368581590,rs368611850,rs368703025,rs368765220,rs368872572,rs369080680,rs369088913,rs369132354,rs369507749,rs369544453,rs369712062,rs369750289,rs369765750,rs369890116,rs370255672,rs370319355,rs370334498,rs370452496,rs370803431,rs370806560,rs370853243,rs371036824,rs371165837,rs371625674,rs371651322,rs371907380,rs371944485,rs372054506,rs372140827,rs372216284,rs372387529,rs372626153,rs373000899,rs373128331,rs373217464,rs3733264,rs3733265,rs3733266,rs373332017,rs373488523,rs373732776,rs373960741,rs374104389,rs374127778,rs374510311,rs374650921,rs374680821,rs374820426,rs374917049,rs375188298,rs375348720,rs375396658,rs375449432,rs375522163,rs375645026,rs376000615,rs376123760,rs376254673,rs376508556,rs3765369,rs376551087,rs376604338,rs3766384,rs3766385,rs3766386,rs3766387,rs3766388,rs3766389,rs376789117,rs376874136,rs376947170,rs377006125,rs377262357,rs377279509,rs377555903,rs377739059,rs377749002,rs3808973,rs3808974,rs3817624,rs41268884,rs41273248,rs41273252,rs4147780,rs4147781,rs4147782,rs4147783,rs4471822,rs45528034,rs4645846,rs4647174,rs4647176,rs4647180,rs4647181,rs4647183,rs4647186,rs4647187,rs4647188,rs4806226,rs4806227,rs4877098,rs527252991,rs527253402,rs527306888,rs527383173,rs527393733,rs527407291,rs527535494,rs527571571,rs527597896,rs527699040,rs527721339,rs527739804,rs527807693,rs527844795,rs527860082,rs527979998,rs527986737,rs527986770,rs527992170,rs528221342,rs528241609,rs528400755,rs528516549,rs528544284,rs528547688,rs528561107,rs528749109,rs528782923,rs528793864,rs528969263,rs529048726,rs529088558,rs529110380,rs529155125,rs529174740,rs529201641,rs529222638,rs529305768,rs529471906,rs529603250,rs529679207,rs529756071,rs529824295,rs529852055,rs529858462,rs529964108,rs529974526,rs530162071,rs530220916,rs530227360,rs530265528,rs530316120,rs530454877,rs530469637,rs530484272,rs530517985,rs530617897,rs530635529,rs530651788,rs530654883,rs530682179,rs530718311,rs531050320,rs531062526,rs531161090,rs531239197,rs531268775,rs531396849,rs531445900,rs531468560,rs531489348,rs531531276,rs531596714,rs531618429,rs531626554,rs531710074,rs531714171,rs531729399,rs531766596,rs531791859,rs531885432,rs531886230,rs531907454,rs532177689,rs532184149,rs532268549,rs532276447,rs532305789,rs532341367,rs532359721,rs532376836,rs532445178,rs532465899,rs532517501,rs532524022,rs532552573,rs532585329,rs532602584,rs532653527,rs532757438,rs532792946,rs532824898,rs532842724,rs532855445,rs532877162,rs532937094,rs532998185,rs533040353,rs533063702,rs533242270,rs533313224,rs533355614,rs533381190,rs533381276,rs533512469,rs533565882,rs533645980,rs533706306,rs533717314,rs533770405,rs533795016,rs533832476,rs533869722,rs533965928,rs534044838,rs534107069,rs534114472,rs534132952,rs534166963,rs534171674,rs534225004,rs534349570,rs534412791,rs534416162,rs534431198,rs534436684,rs534447410,rs534494578,rs534580891,rs534585532,rs534642881,rs534642922,rs534660466,rs534663093,rs534679726,rs534697355,rs534717676,rs534726957,rs534729060,rs534754174,rs534863654,rs534956965,rs534971843,rs534987812,rs535107236,rs535194268,rs535201237,rs535234275,rs535260625,rs535265331,rs535284232,rs535339148,rs535381966,rs535476100,rs535569621,rs535649994,rs535662120,rs535720021,rs535812294,rs535846735,rs535911536,rs536122305,rs536125132,rs536248367,rs536290382,rs536293867,rs536300160,rs536322579,rs536385508,rs536461059,rs536474367,rs536527173,rs536532824,rs536563994,rs536570797,rs536598236,rs536602917,rs536649247,rs536699120,rs536720537,rs536790248,rs536901980,rs536904554,rs536955389,rs536962780,rs537036163,rs537069964,rs537165332,rs537183321,rs537190570,rs537270806,rs537308324,rs537325342,rs537378103,rs537607366,rs537611026,rs537708123,rs537717455,rs537728367,rs537756296,rs537842545,rs537877434,rs537904233,rs537906273,rs537948965,rs538045168,rs538089035,rs538180237,rs538233907,rs538254188,rs538286416,rs538350280,rs538383163,rs538416575,rs538567103,rs538598195,rs538606664,rs538638262,rs538666072,rs538682860,rs538795548,rs538800093,rs538837034,rs538858213,rs538858261,rs538900015,rs538924043,rs538969021,rs538975883,rs539066519,rs539140775,rs539299752,rs539329812,rs539338848,rs539352491,rs539359725,rs539375712,rs539412555,rs539429594,rs539457390,rs539490684,rs539615451,rs539650569,rs539651361,rs539748919,rs539753403,rs539777397,rs539800013,rs539810418,rs539823212,rs539828186,rs539881753,rs539886719,rs539925074,rs539930214,rs539945447,rs540005672,rs540038667,rs540038900,rs540049272,rs540083073,rs540138043,rs540153662,rs540186001,rs540226132,rs540404638,rs540409818,rs540418996,rs540451821,rs540506865,rs540788826,rs540799767,rs540857520,rs540927137,rs540988854,rs541001192,rs541011847,rs541039297,rs541073127,rs541139201,rs541177858,rs541202943,rs541235505,rs541235925,rs541236178,rs541274158,rs541337558,rs541371875,rs541447914,rs541497539,rs541523286,rs541523883,rs541552559,rs541575947,rs541660059,rs541699586,rs541787102,rs541787538,rs541812516,rs541821491,rs541890709,rs541941412,rs541986840,rs542120681,rs542122157,rs542146018,rs542146905,rs542201968,rs542240490,rs542262814,rs542264756,rs542265901,rs542279471,rs542326341,rs542364550,rs542370171,rs542400816,rs542425785,rs542544217,rs542612775,rs542628337,rs542971433,rs543043879,rs543170310,rs543181955,rs543196679,rs543332686,rs543453460,rs543486002,rs543511705,rs543512665,rs543618180,rs543629382,rs543705416,rs543725873,rs543769354,rs543806412,rs543808793,rs543827386,rs543830124,rs543889343,rs543890971,rs543940387,rs544056563,rs544081396,rs544082644,rs544105696,rs544119052,rs544151866,rs544216142,rs544256611,rs544263990,rs544314993,rs544332448,rs544336041,rs544468344,rs544552551,rs544587939,rs544670300,rs544719289,rs544723785,rs544754642,rs544810695,rs544858929,rs544892804,rs544907121,rs545030504,rs545090253,rs545091545,rs545155588,rs545234938,rs545253436,rs545284966,rs545336238,rs545352940,rs545417124,rs545430579,rs545475700,rs545502086,rs545531128,rs545532207,rs545602578,rs545703005,rs545730787,rs545760288,rs545782267,rs545866965,rs545900874,rs546049708,rs546089634,rs546101109,rs546117100,rs546165765,rs546226121,rs546257418,rs546345755,rs546461176,rs546511200,rs546511459,rs546580317,rs546672860,rs546672874,rs546731809,rs546830038,rs546971175,rs546987156,rs547049045,rs547052896,rs547094874,rs547118692,rs547282246,rs547313045,rs547320492,rs547410560,rs547431741,rs547449906,rs547486942,rs547496883,rs547541418,rs547557782,rs547559804,rs547579841,rs547617999,rs547620505,rs547632359,rs547739890,rs547821881,rs547883131,rs547984093,rs548093580,rs548175503,rs548210718,rs548236687,rs548272558,rs548273436,rs548326964,rs548349015,rs548359966,rs548382484,rs548517501,rs548742300,rs548767760,rs548773944,rs548796472,rs548800897,rs548889631,rs548908942,rs548961806,rs549134910,rs549153931,rs549264738,rs549271969,rs549402119,rs549427076,rs549444207,rs549462288,rs549507483,rs549518209,rs549521122,rs549532182,rs549569064,rs549662357,rs549725707,rs549749638,rs549758820,rs549778866,rs549946267,rs550012617,rs550042399,rs550091458,rs550114281,rs550132083,rs550135762,rs550186695,rs550266699,rs550296938,rs550311278,rs550396054,rs550457541,rs550499925,rs550542595,rs550621149,rs550627195,rs550691999,rs550694639,rs550720084,rs550826374,rs550862904,rs550875774,rs550890099,rs551034672,rs551098549,rs551211007,rs551213049,rs551226766,rs551494547,rs551514520,rs551644325,rs551666824,rs551682513,rs551873114,rs551897492,rs551923607,rs551964126,rs552008509,rs552024407,rs552033527,rs552093288,rs552172868,rs552223075,rs552252915,rs552296973,rs552384877,rs552426688,rs552493599,rs552511815,rs552581469,rs552639795,rs552767625,rs552808292,rs552837029,rs552842880,rs552869501,rs552885081,rs552905381,rs552920187,rs552925675,rs552983134,rs553006748,rs553069319,rs553120302,rs553120309,rs553167425,rs553202953,rs553312028,rs553335404,rs553364738,rs553366140,rs553413095,rs553436097,rs553444897,rs553455667,rs553511515,rs553511559,rs553531126,rs553563398,rs553565356,rs553572985,rs553627587,rs553639732,rs553702976,rs553715058,rs553976057,rs553997400,rs554003860,rs554016280,rs554018836,rs554040981,rs554052108,rs554096660,rs554106005,rs554184870,rs554258732,rs554300787,rs554320046,rs554338581,rs554375488,rs554385125,rs554446162,rs554544734,rs554569342,rs554614585,rs554616861,rs554639824,rs554678502,rs554704593,rs554741058,rs554748667,rs554755899,rs554761737,rs554771374,rs554788440,rs554922982,rs554929414,rs555024991,rs555062699,rs555073036,rs555149578,rs555183747,rs555196393,rs555210339,rs555259726,rs555343367,rs555487073,rs555650460,rs555650562,rs555693255,rs555837148,rs555887672,rs555923685,rs555965921,rs555973922,rs556003016,rs556010568,rs556075476,rs556082388,rs556092337,rs556119528,rs556137205,rs556145391,rs556210606,rs556267863,rs556283037,rs556291438,rs556352871,rs556429061,rs556435452,rs556449020,rs556454123,rs55654432,rs556656627,rs556679693,rs55672637,rs556732702,rs556812665,rs556863810,rs556878591,rs556894652,rs556992243,rs556999810,rs557072112,rs557137649,rs557141328,rs557178688,rs557222760,rs557291227,rs557311718,rs557330171,rs557343360,rs557383107,rs557400970,rs55746266,rs557477202,rs557525918,rs557532387,rs557560327,rs557609773,rs557622806,rs55775217,rs557759983,rs557777997,rs55778853,rs557854792,rs558025683,rs558101749,rs558117812,rs558149550,rs558300327,rs558362359,rs558382650,rs558384302,rs558432292,rs558451552,rs558481006,rs558495863,rs558528262,rs558646836,rs558678117,rs558709918,rs558742161,rs558807958,rs558828535,rs558867873,rs558908557,rs558935456,rs558947212,rs558956267,rs558991078,rs558997709,rs559246653,rs559401116,rs559441082,rs559475683,rs559500401,rs559508095,rs559652462,rs559690698,rs55977290,rs559782101,rs559786118,rs559891117,rs559918939,rs560006217,rs560012212,rs560018521,rs56006731,rs560106270,rs560136432,rs560263342,rs560286911,rs560300707,rs560317826,rs560320843,rs560322195,rs560431257,rs560435860,rs560484795,rs560510399,rs560512361,rs560561930,rs560577337,rs560620083,rs560680630,rs560736984,rs560750324,rs560780179,rs560823454,rs560834133,rs560855211,rs560879112,rs560889272,rs56091496,rs560919919,rs561030499,rs561078904,rs561084151,rs561088835,rs561142466,rs561144411,rs561147539,rs561170946,rs561260120,rs561276034,rs561326538,rs561331694,rs561370420,rs561379728,rs561386489,rs561522036,rs561526636,rs561587978,rs561609421,rs561660509,rs561691958,rs561802689,rs561946771,rs561975211,rs562098238,rs562115637,rs562162142,rs562203979,rs562223563,rs562287865,rs562302795,rs562410552,rs562423974,rs562484368,rs562508750,rs562520891,rs562527749,rs562553992,rs562554177,rs562615068,rs562618579,rs562644168,rs56273561,rs562767562,rs562798735,rs562808102,rs562924575,rs562950629,rs562959238,rs562960805,rs562961152,rs563064843,rs563132881,rs563178909,rs563181380,rs563286789,rs563458164,rs563463920,rs563555004,rs563617431,rs563635116,rs563641256,rs563691426,rs563727348,rs563756854,rs563760686,rs56376371,rs563785645,rs563806876,rs563808724,rs563812445,rs563819548,rs563863440,rs563882974,rs563890597,rs563927033,rs563977568,rs563979837,rs563996115,rs564019064,rs564032863,rs564071656,rs564090226,rs564236919,rs564432301,rs564459276,rs564597700,rs564642413,rs564715188,rs564720622,rs564778099,rs564847815,rs564851224,rs564862553,rs564874048,rs564962501,rs564987714,rs565085405,rs565105220,rs565148332,rs565157360,rs565167148,rs565186894,rs565227510,rs565234617,rs565261014,rs565273715,rs565311055,rs565323051,rs565540721,rs565542797,rs565588322,rs565596357,rs565636633,rs565689863,rs565728932,rs565746199,rs565807954,rs565846321,rs565923410,rs565926974,rs566007008,rs566098575,rs566161392,rs566235016,rs566242373,rs566269540,rs566394447,rs566399257,rs566412299,rs566417803,rs566419610,rs566600398,rs566641386,rs566678367,rs566783628,rs566815774,rs566920509,rs566974365,rs567053758,rs567062641,rs567083410,rs567123828,rs567144600,rs567145916,rs567175785,rs567195284,rs567237438,rs567291864,rs567302751,rs567321302,rs567449296,rs567460032,rs56751809,rs567843528,rs567874253,rs567920476,rs567932569,rs567980809,rs568032031,rs568050496,rs568066472,rs568071028,rs568129915,rs568158160,rs568160727,rs568175790,rs568249634,rs568424902,rs568453098,rs568476762,rs568487037,rs568513087,rs568600663,rs568645113,rs568693617,rs568780115,rs568858201,rs568866204,rs568904031,rs568910366,rs568980496,rs569026380,rs569034090,rs569087196,rs569124389,rs569196673,rs569204451,rs569213807,rs569241397,rs569292967,rs569297696,rs569307188,rs569360290,rs569397869,rs569462305,rs569532159,rs569580519,rs569625776,rs569641161,rs569676481,rs569717628,rs569726947,rs569737206,rs569798966,rs569861700,rs569909991,rs569939708,rs570146198,rs570254617,rs570305743,rs570307095,rs570313205,rs570332822,rs570336235,rs570342021,rs570387805,rs570432958,rs570436853,rs570449899,rs570480191,rs570498234,rs570538764,rs570574029,rs570615074,rs570636900,rs570686106,rs570709461,rs570724633,rs570728760,rs570750512,rs570873863,rs570894852,rs570932577,rs57113091,rs571208682,rs571229328,rs571318566,rs571521242,rs571582978,rs571593934,rs571695428,rs571698951,rs571701547,rs571779284,rs571813324,rs571841617,rs571847945,rs571852869,rs571886895,rs571917941,rs571943001,rs571973971,rs572050518,rs572070459,rs572074920,rs572139140,rs572159344,rs572224639,rs572260155,rs572321932,rs572399257,rs572430021,rs572443884,rs572504421,rs572578191,rs572650894,rs572733705,rs572746595,rs572776452,rs572807966,rs572984617,rs572990943,rs573006307,rs573246077,rs573279571,rs573318524,rs573356515,rs573357888,rs57339432,rs573466578,rs573476205,rs573523161,rs573623430,rs573635212,rs573670830,rs573864094,rs573948467,rs573986474,rs574049707,rs57412339,rs574177227,rs574223009,rs574347851,rs574367179,rs574376473,rs574383971,rs574413031,rs574425308,rs574446757,rs574463343,rs574537392,rs574539296,rs574605171,rs574672372,rs574677331,rs574710686,rs574727222,rs574749367,rs574809176,rs574815157,rs574847469,rs574900611,rs574917770,rs574950581,rs574970341,rs574972587,rs575140707,rs575147612,rs575171438,rs575257035,rs575412026,rs575412688,rs575439940,rs575573988,rs575587715,rs575620306,rs575641771,rs575703961,rs575723926,rs575739241,rs575774556,rs575802190,rs575879703,rs575917765,rs575919435,rs575988734,rs576026393,rs576058034,rs576076186,rs576119244,rs576164510,rs576189003,rs576266800,rs576316691,rs576331800,rs576349542,rs576356313,rs576394615,rs576419715,rs576529639,rs576543048,rs576617951,rs576750492,rs576818172,rs576831210,rs576852175,rs576862768,rs577005429,rs577039837,rs577136619,rs577142817,rs577208467,rs577241269,rs577274620,rs577311852,rs577343971,rs577364922,rs577448463,rs577467055,rs577476204,rs577503051,rs577551810,rs577573522,rs577649862,rs577660125,rs577773150,rs577795781,rs577913358,rs577916162,rs578003914,rs578037084,rs578067958,rs578116873,rs578160543,rs578176924,rs578206521,rs578248401,rs58404992,rs58622306,rs59299521,rs59399698,rs59416903,rs59478831,rs60181764,rs60575111,rs60610707,rs60766255,rs61098522,rs61761329,rs61801562,rs62109667,rs62551182,rs62557304,rs62558376,rs62641074,rs6427528,rs6429741,rs6662885,rs6676602,rs66847543,rs6701494,rs6701793,rs67607259,rs67861674,rs7042594,rs7046129,rs7116924,rs71512206,rs7258962,rs7260613,rs72643662,rs72750928,rs72750931,rs72750933,rs72750935,rs72750942,rs72750947,rs72847273,rs72847274,rs72865106,rs72865108,rs72881517,rs72881520,rs72881541,rs72881549,rs72881553,rs72881554,rs72881559,rs72881563,rs72881565,rs72881568,rs72881571,rs73016371,rs73016373,rs73016376,rs73250244,rs73490207,rs73490211,rs73490214,rs73490216,rs73490227,rs73490228,rs73653412,rs73653420,rs73928360,rs74054708,rs74054710,rs74124859,rs74226862,rs742363,rs74380939,rs74578382,rs74590995,rs74598447,rs74709175,rs74774383,rs74803166,rs74835555,rs74838658,rs74873140,rs75017630,rs75132765,rs7517554,rs7525279,rs7527931,rs7529567,rs75301320,rs7533371,rs75496790,rs7551113,rs75541485,rs75645745,rs75781281,rs75815556,rs75937809,rs75995420,rs76010606,rs76015098,rs76031087,rs76076286,rs760935,rs760936,rs76371112,rs76529199,rs76545516,rs76576863,rs76604144,rs76682567,rs76884840,rs769174,rs769176,rs769177,rs769178,rs77163472,rs77194639,rs77257112,rs7738261,rs77423336,rs77439031,rs7758790,rs7766988,rs7769073,rs77782321,rs77813585,rs77859819,rs77898381,rs77974900,rs78002065,rs78043830,rs78332096,rs78356043,rs78451273,rs78458519,rs7848113,rs7850772,rs7852469,rs7852744,rs78559374,rs78588331,rs7859211,rs78602572,rs78616115,rs78630356,rs78638914,rs7872249,rs7874792,rs78880003,rs79039708,rs79086102,rs79130780,rs79208067,rs79224414,rs79272253,rs79443248,rs79454025,rs79548039,rs79557925,rs79602625,rs79646037,rs79786712,rs79942273,rs80019223,rs80085685,rs80133154,rs80135670,rs80195053,rs80283133,rs80291126,rs80319839,rs80328353,rs8111736,rs868978,rs884826,rs9267502,rs9267503,rs9368696,rs9380263,rs9469027,rs977018,rs977019,rs977020	CD19,CD84,EFHD2,LAT,LTB,MYBL1,NCOA3,SEMA4D,SPIB,TCIRG1,TNF,TYROBP
Mouse Phenotype Single KO	MP:0001851	eye inflammation	1	0	0	0	5.38965	400.582	2159	0.00753003	0.0405842	696	0.103026	1	1	2.24238	1.78382	4	64	0.00773694	0.0625	rs10276583,rs10405403,rs10416269,rs10854466,rs11088969,rs111317577,rs111365823,rs111374906,rs111403414,rs111697265,rs111730801,rs111883687,rs111922607,rs111929696,rs111932178,rs112007605,rs112196465,rs112245103,rs112258729,rs112343052,rs112403172,rs112485113,rs112657995,rs112719742,rs112883770,rs112897469,rs112931116,rs113037763,rs113261247,rs113590253,rs113721258,rs113722516,rs113775753,rs113847548,rs113883671,rs113935861,rs114022115,rs114083165,rs114088581,rs114125722,rs114133150,rs114164949,rs114168183,rs114252743,rs114266218,rs114266230,rs114362859,rs114431780,rs114503484,rs114538567,rs114578152,rs114605515,rs11466310,rs11466311,rs11466314,rs11466320,rs11466321,rs11466324,rs11466328,rs11466330,rs11466331,rs11466333,rs11466334,rs114751954,rs114810049,rs114845595,rs114923056,rs114934340,rs115022623,rs115039266,rs115121375,rs115225837,rs115349166,rs115397927,rs115528559,rs115581730,rs115614534,rs115619832,rs115652066,rs115684139,rs115690783,rs115818769,rs116001267,rs116013771,rs116275918,rs116316653,rs116458573,rs116464929,rs116560675,rs116585722,rs11666933,rs11668109,rs116777266,rs116834270,rs116941926,rs11702367,rs11702488,rs11702770,rs117032873,rs117043133,rs117114747,rs117163067,rs117287757,rs117325847,rs117365780,rs117368360,rs117375406,rs117401815,rs117653096,rs117728750,rs117849453,rs117851772,rs118064701,rs118132412,rs118181594,rs11971732,rs11974928,rs12461895,rs12462166,rs12481877,rs12482072,rs12626397,rs12626729,rs12626759,rs12983775,rs13047425,rs13050770,rs13051783,rs13052421,rs13239438,rs13243094,rs13345981,rs137882839,rs137897421,rs138022372,rs138024646,rs138108014,rs138133653,rs138162374,rs138173905,rs138190773,rs138286054,rs138303556,rs138304510,rs138404384,rs138537908,rs138561725,rs138671183,rs138682103,rs138703739,rs138732456,rs138782709,rs138852168,rs138880009,rs138907454,rs138923030,rs139072904,rs139080695,rs139119197,rs139176092,rs139179917,rs139283665,rs139295181,rs139330876,rs139344033,rs139354163,rs139384098,rs139456888,rs139497685,rs139523927,rs139586460,rs139596710,rs139719339,rs139739669,rs139755553,rs139878252,rs139903050,rs139907484,rs139923763,rs139945773,rs139974121,rs140064588,rs140116076,rs140146546,rs140251554,rs140271317,rs140315971,rs140417412,rs140483673,rs140514971,rs140593860,rs140701477,rs140723251,rs140782941,rs140831707,rs140887415,rs140894839,rs140901774,rs141079440,rs141201564,rs141259923,rs141287883,rs141361081,rs141376955,rs141404976,rs141428713,rs141450048,rs141547941,rs141597983,rs141601982,rs141643243,rs141654486,rs141760494,rs141780263,rs141783951,rs141799330,rs141803706,rs141832956,rs142060049,rs142092976,rs142129528,rs142131250,rs142196634,rs142198721,rs142250422,rs142251556,rs142424836,rs142432900,rs142440108,rs142455755,rs142527317,rs142545221,rs142556795,rs142576830,rs142671750,rs142755668,rs142869795,rs142872763,rs142911805,rs142997256,rs143003102,rs143013329,rs143135353,rs143401022,rs143464780,rs143506127,rs143579237,rs143650379,rs143680317,rs143745408,rs143778385,rs143915142,rs144051976,rs144070184,rs144112065,rs144145184,rs144182135,rs144217038,rs144271573,rs144332667,rs144373492,rs144487047,rs144528397,rs144534350,rs144537521,rs144565827,rs144576812,rs144631395,rs144658930,rs144665791,rs144706275,rs144729251,rs144861949,rs144899065,rs144902071,rs144940380,rs145192238,rs145194740,rs145247313,rs145333014,rs145426760,rs145463127,rs145478346,rs145503627,rs145670413,rs145673619,rs145688156,rs145710399,rs145737317,rs145817831,rs145851783,rs145943222,rs145972313,rs145977769,rs145985319,rs146110472,rs146114096,rs146124437,rs146153771,rs146224916,rs146341989,rs146504446,rs146553987,rs146658251,rs146689484,rs146961505,rs146997508,rs147019232,rs147066158,rs147202556,rs147233612,rs147344814,rs147354671,rs147447970,rs1474552,rs147457725,rs147611165,rs147620567,rs147711159,rs147715177,rs147715356,rs147732652,rs147820214,rs147913636,rs147936664,rs148038936,rs148087680,rs148091628,rs148201938,rs148284025,rs148292179,rs148294405,rs148303032,rs148348799,rs148505957,rs148610992,rs148619194,rs148662944,rs148777992,rs148788656,rs148957408,rs149008824,rs149052172,rs149130203,rs149277897,rs149326596,rs149362817,rs149363553,rs149370851,rs149426994,rs149429459,rs149433754,rs149484835,rs149520204,rs149574706,rs149621562,rs149626669,rs149655874,rs149750406,rs149812370,rs149868255,rs149913582,rs150016679,rs150061892,rs150131935,rs150183880,rs150218514,rs150225413,rs150270002,rs150280005,rs150333398,rs150380370,rs150456963,rs150492639,rs150504119,rs150509762,rs150564367,rs150651706,rs150742890,rs150756554,rs150821772,rs150911687,rs150977713,rs151037987,rs151095452,rs151105395,rs151144117,rs151234718,rs151248132,rs151252082,rs151279379,rs1549934,rs1558712,rs17004716,rs1721,rs1800468,rs1800469,rs1800472,rs1802094,rs180678235,rs180695898,rs180799786,rs181066739,rs181095861,rs181173141,rs181199232,rs181203000,rs181338363,rs181356448,rs181359928,rs181461763,rs181475151,rs181480621,rs181607814,rs181832777,rs181949719,rs181967721,rs182020130,rs182068172,rs182183739,rs182190174,rs182192282,rs182199026,rs182433101,rs182444390,rs182453958,rs182457795,rs182473057,rs182544040,rs182578344,rs182612723,rs182619001,rs182710503,rs182753899,rs182759663,rs182787681,rs182897785,rs183024233,rs183026276,rs183038769,rs183204386,rs183291159,rs183291474,rs183304728,rs183412211,rs183517,rs183931413,rs183936511,rs183980819,rs184014927,rs184017472,rs184040850,rs184049491,rs184155434,rs184171969,rs184193573,rs184203755,rs184218088,rs184348668,rs184410926,rs184461062,rs184467060,rs184471462,rs184479471,rs184551012,rs184620254,rs184642030,rs184699385,rs184723956,rs184743094,rs185031683,rs185042309,rs185047096,rs185057643,rs185082817,rs185170015,rs185183520,rs185214444,rs185393633,rs185412544,rs185415948,rs185422191,rs185569396,rs185585551,rs185591018,rs185668994,rs185721126,rs185746781,rs185832302,rs186049049,rs186059489,rs186121718,rs186191049,rs186198036,rs186202576,rs186227888,rs186509319,rs186615527,rs186624436,rs186733506,rs186830939,rs186853094,rs186865060,rs187011415,rs187054680,rs187201852,rs187225592,rs187298931,rs187313444,rs187433813,rs187444973,rs187446115,rs187540120,rs187560204,rs187594391,rs187595203,rs187601441,rs187628467,rs187677060,rs187707325,rs187722465,rs187944678,rs188043776,rs188080621,rs188193438,rs188217596,rs188316038,rs188433809,rs188483936,rs188588010,rs188718572,rs188783340,rs188838490,rs188844786,rs188890330,rs188961438,rs188966843,rs188967656,rs189007567,rs189062911,rs189108003,rs189116683,rs189139062,rs189227709,rs189250216,rs189250711,rs189475738,rs189503597,rs189511080,rs189601330,rs189709530,rs189885591,rs189892116,rs189979475,rs190024530,rs190051613,rs190136755,rs190220877,rs190229207,rs190244061,rs190286229,rs190301179,rs190309980,rs190517571,rs190534662,rs190545278,rs190643478,rs190788449,rs190798453,rs190958855,rs191035652,rs191089800,rs191163926,rs191171521,rs191174497,rs191273029,rs191428873,rs191444067,rs191453781,rs191564817,rs191621181,rs191632728,rs191656804,rs191705375,rs191848309,rs191850645,rs191913154,rs191914357,rs191930679,rs192027009,rs192457563,rs192493813,rs192503554,rs192592412,rs192597520,rs192616935,rs192671635,rs192746571,rs192832457,rs192855268,rs192963880,rs192977245,rs192983140,rs193040104,rs193063299,rs193078579,rs193188206,rs193246161,rs193247485,rs193281476,rs199639417,rs199705690,rs199725070,rs199810704,rs199851343,rs199879125,rs199948899,rs200111969,rs200134934,rs200144017,rs200211619,rs200341907,rs200457307,rs2006271,rs2006272,rs200659406,rs200674778,rs200732702,rs200895223,rs200972335,rs201098266,rs201119217,rs2011655,rs201190229,rs201278836,rs2013275,rs201337554,rs201354221,rs2014191,rs201512257,rs201561039,rs201735642,rs201758762,rs2017725,rs201802601,rs202057576,rs202063963,rs202071274,rs202197098,rs2070139,rs2070946,rs2070947,rs2072702,rs2072703,rs2117340,rs2117341,rs2164072,rs2230529,rs2241715,rs2241716,rs2241717,rs2280965,rs2288873,rs2288874,rs2317130,rs2329941,rs235326,rs235327,rs235328,rs235329,rs2430484,rs2430485,rs2430486,rs2470938,rs2470939,rs2470940,rs2470941,rs2470942,rs2470943,rs2470944,rs2470945,rs2776386,rs2838724,rs2838734,rs2838735,rs2838736,rs2838737,rs2838738,rs2838739,rs2838740,rs2838741,rs28395768,rs28438743,rs28461884,rs28462282,rs28588491,rs28619388,rs28671131,rs28760483,rs2876999,rs2877000,rs3087453,rs3173872,rs33910938,rs34088631,rs34142945,rs34170307,rs34516301,rs34546748,rs34552233,rs34580582,rs34787599,rs34897870,rs35280729,rs35318502,rs35517302,rs35585534,rs35723624,rs35735704,rs35903905,rs35960094,rs367667976,rs367741178,rs367847454,rs368284854,rs368401151,rs369044787,rs369147009,rs369178746,rs369246157,rs369297369,rs369469873,rs369594910,rs369766397,rs370090836,rs370955358,rs371050109,rs371060849,rs371234291,rs371423129,rs371563202,rs371984404,rs372056902,rs372184718,rs372198443,rs372280498,rs372318503,rs372319926,rs372365739,rs372592222,rs372601194,rs373093515,rs373180970,rs373463085,rs373527710,rs3735375,rs3735377,rs3735378,rs373621815,rs3746972,rs3746973,rs374787289,rs374920547,rs375144219,rs375165841,rs375181755,rs375393122,rs375481878,rs375621899,rs375749691,rs375827287,rs375830604,rs375907746,rs376007904,rs3761394,rs3761395,rs3761397,rs376241954,rs376301993,rs376366369,rs376500242,rs376737094,rs376782094,rs376905950,rs376999509,rs377137390,rs377183547,rs377327476,rs377731228,rs3788146,rs3788147,rs3788149,rs3788150,rs3788151,rs3823752,rs3859733,rs4050931,rs41445948,rs417580,rs440555,rs441019,rs450206,rs4730066,rs4803457,rs4818739,rs4818740,rs4818984,rs4818985,rs4818986,rs4818987,rs4818988,rs4987025,rs5030665,rs5030666,rs5030667,rs5030668,rs527289970,rs527386902,rs527452438,rs527461351,rs527538254,rs527626308,rs527779840,rs527789541,rs527818442,rs527885601,rs527931898,rs527958600,rs527985941,rs528002574,rs528099924,rs528170054,rs528186149,rs528203687,rs528281137,rs528295707,rs528305032,rs528357541,rs528437847,rs528498844,rs528587487,rs528598619,rs528621268,rs528799016,rs528833766,rs528930730,rs528977602,rs528996704,rs529037103,rs529048046,rs529122358,rs529192837,rs529222716,rs529302038,rs529310137,rs529426678,rs529471624,rs529473836,rs529532967,rs529578427,rs529704042,rs529706357,rs529729756,rs529743047,rs529775006,rs529804007,rs529806604,rs529816858,rs529822385,rs529978388,rs529987461,rs530015618,rs530076054,rs530278337,rs530283090,rs530338973,rs530353533,rs530433499,rs530445189,rs530485043,rs530534755,rs530553070,rs530570950,rs530715305,rs530724717,rs530781762,rs530790209,rs530794061,rs530801730,rs530831298,rs530855569,rs530886695,rs530916438,rs530984467,rs530988049,rs531029538,rs531039494,rs531045934,rs531111248,rs531128516,rs531156557,rs531243977,rs531302606,rs531308686,rs531389736,rs531404546,rs531413147,rs531450891,rs531452941,rs531479873,rs531520387,rs531538465,rs531550818,rs531564905,rs531568888,rs531608564,rs531656124,rs531749733,rs531766394,rs531768885,rs531791960,rs531841801,rs531882478,rs531899736,rs531911681,rs531917198,rs531979265,rs532107395,rs532129316,rs532173362,rs532187069,rs532203669,rs532228735,rs532305889,rs532570654,rs532657105,rs532684302,rs532848140,rs532851927,rs532863553,rs532909445,rs533063241,rs533115686,rs533170793,rs533182578,rs533188914,rs533206752,rs533254053,rs533266345,rs533325402,rs533364745,rs533388486,rs533417151,rs533450663,rs533451282,rs533582901,rs533709751,rs533806651,rs533892661,rs533918291,rs533924011,rs533961665,rs534056188,rs534063522,rs534115604,rs534125581,rs534143004,rs534175781,rs534223807,rs534301017,rs534370413,rs534420493,rs534429046,rs534444219,rs534450422,rs534559043,rs534780720,rs534784485,rs534797636,rs534815591,rs534838779,rs534861938,rs534867554,rs535120948,rs535165069,rs535221796,rs535289776,rs535330097,rs535404670,rs535411823,rs535450081,rs535497122,rs535500260,rs535506582,rs535529957,rs535530299,rs535590767,rs535596775,rs535614497,rs535665290,rs535677851,rs535684410,rs535705472,rs535712808,rs535757376,rs535758945,rs535777704,rs535833212,rs535840329,rs535887179,rs536017207,rs536072469,rs536072483,rs536136570,rs536157922,rs536192821,rs536222862,rs536224909,rs536271562,rs536285214,rs536306191,rs536318145,rs536436716,rs536463237,rs536487522,rs536505042,rs536525816,rs536551040,rs536586350,rs536636567,rs536664572,rs536690159,rs536691358,rs536702230,rs536716803,rs536740559,rs536853157,rs536877283,rs537086799,rs537112630,rs537146034,rs537147390,rs537164894,rs537270811,rs537333961,rs537384252,rs537480742,rs537486656,rs537487952,rs537494152,rs537498919,rs537522190,rs537597530,rs537663072,rs537682308,rs537815454,rs537853331,rs537910464,rs537918411,rs537931577,rs538046921,rs538098068,rs538164115,rs538194163,rs538239664,rs538246709,rs538283882,rs538353437,rs538356493,rs538367687,rs538416769,rs538422089,rs538484937,rs538518316,rs538538669,rs538540481,rs538631934,rs538638260,rs538685878,rs538720728,rs538976051,rs538981968,rs539040439,rs539106598,rs539183257,rs539296369,rs539360862,rs539383174,rs539481206,rs539482108,rs539543326,rs539553705,rs539577957,rs539676990,rs539703491,rs539737093,rs539740039,rs539750069,rs539765936,rs539810839,rs539894073,rs539923435,rs539934290,rs539946554,rs540042001,rs540099020,rs540119930,rs540155989,rs540180365,rs540182586,rs540219940,rs540234020,rs540278600,rs540384646,rs540504429,rs540565869,rs540578733,rs540593100,rs540653326,rs540666184,rs540679708,rs540698614,rs540750895,rs540765542,rs540786562,rs540819100,rs540829044,rs540854306,rs540864360,rs540877093,rs540929115,rs540937991,rs541029418,rs541051227,rs541073013,rs541121855,rs541122596,rs541161212,rs541189909,rs541230583,rs541326033,rs541361597,rs541400501,rs541597280,rs541603457,rs541615542,rs541635059,rs541721706,rs541738866,rs541774830,rs541796049,rs541814799,rs541846431,rs541849853,rs541913318,rs541972558,rs542074534,rs542083794,rs542155584,rs542242624,rs542242625,rs542266351,rs542362474,rs542406245,rs542414793,rs542416033,rs542418395,rs542445852,rs542463633,rs542463856,rs542470826,rs542477428,rs542519143,rs542695848,rs542781093,rs542867462,rs542889986,rs542904059,rs542920594,rs542927840,rs543041170,rs543045560,rs543074963,rs543090189,rs543107076,rs543166677,rs543171369,rs543217743,rs543243506,rs543259073,rs543280647,rs543285147,rs543318549,rs543414859,rs543468130,rs543478022,rs543496840,rs543509914,rs543668226,rs543668869,rs543676673,rs543730283,rs543790109,rs543856667,rs543898667,rs543939477,rs543941356,rs543946615,rs544079084,rs544202094,rs544235734,rs544264925,rs544297970,rs544327088,rs544398439,rs544435590,rs544466895,rs544479091,rs544525554,rs544576424,rs544641192,rs544677530,rs544740689,rs544775975,rs544786498,rs544856250,rs544856889,rs544899904,rs544919006,rs544951128,rs545041108,rs545073323,rs545127284,rs545158702,rs545160222,rs545217011,rs545253847,rs545282832,rs545296521,rs545302432,rs545321892,rs545327082,rs545404093,rs545462552,rs545536931,rs545540631,rs545613229,rs545765344,rs545799427,rs545825888,rs545832891,rs545837244,rs545860623,rs545878135,rs546075420,rs546115480,rs546189056,rs546273136,rs546285211,rs546375492,rs546376090,rs546466379,rs546478552,rs546562014,rs546783542,rs546800200,rs546804363,rs546841009,rs546901205,rs546997965,rs547003788,rs547064058,rs547092971,rs547166104,rs547202928,rs547226258,rs547286370,rs547340303,rs547403681,rs547447561,rs547458478,rs547471141,rs547508414,rs547567748,rs547594994,rs547603122,rs547617109,rs547631011,rs547645565,rs547665626,rs547701708,rs547716098,rs547731371,rs547752688,rs547826116,rs547881966,rs548012420,rs548015433,rs548018161,rs548027286,rs548036275,rs548099370,rs548128575,rs548132112,rs548192908,rs548199028,rs548296311,rs548311562,rs548357203,rs548426098,rs548501484,rs548563654,rs548580450,rs548583801,rs548644149,rs548656338,rs548696132,rs548716748,rs548756725,rs548797734,rs548823376,rs548872609,rs548910301,rs549146561,rs549177781,rs549178831,rs549201974,rs549257362,rs549285175,rs549313615,rs549346379,rs549351858,rs549364334,rs549373709,rs549399861,rs549487937,rs549489251,rs549495781,rs549595442,rs549613052,rs549774591,rs549882865,rs549888489,rs549916849,rs549952735,rs550007417,rs550125957,rs550171481,rs550207420,rs550292446,rs550349588,rs550377751,rs550458535,rs550474532,rs550527153,rs550553324,rs550613426,rs550767226,rs550808132,rs550891430,rs550903220,rs550915418,rs550930084,rs550972190,rs551029466,rs551033753,rs551045924,rs551079883,rs551087278,rs551119337,rs551192664,rs551290337,rs551351449,rs551429313,rs551454325,rs551484894,rs551494432,rs551534303,rs551552253,rs551556935,rs551557943,rs551592689,rs551599625,rs551607089,rs551620813,rs551653473,rs551697215,rs551756043,rs551811867,rs551870003,rs551899314,rs551980142,rs552009669,rs552014193,rs552043560,rs552086264,rs552087656,rs552151434,rs552165586,rs552181291,rs552187132,rs552252411,rs552272414,rs552336420,rs552370072,rs552379375,rs552407409,rs552427304,rs552564282,rs552624371,rs552695012,rs552766932,rs552789793,rs552847998,rs552876630,rs552877064,rs552923944,rs553029844,rs553076411,rs553083507,rs553120410,rs553138173,rs553178719,rs553179869,rs553208528,rs553274147,rs553284846,rs553390345,rs553477046,rs553480555,rs553498566,rs553618806,rs553676525,rs553749381,rs553757239,rs553829055,rs553833873,rs553836563,rs553893270,rs554008007,rs554030868,rs554043796,rs554054369,rs554082841,rs554099086,rs554185198,rs554200597,rs554248753,rs554303763,rs554327542,rs554365989,rs554385951,rs554400619,rs554464918,rs554492611,rs554598105,rs554723472,rs554776684,rs554838140,rs554850328,rs554983262,rs555016589,rs555182556,rs555199980,rs555251997,rs555254287,rs555288236,rs555347988,rs555407461,rs555468161,rs555512460,rs555513516,rs555520743,rs555529868,rs555542254,rs555645078,rs555697194,rs555729396,rs555884455,rs555944728,rs555953342,rs556036272,rs556137005,rs556152349,rs556156586,rs556234641,rs556241638,rs556347144,rs556384145,rs556453362,rs556485873,rs556486188,rs556507625,rs55651003,rs556648201,rs556686739,rs556789342,rs556863065,rs556863973,rs556871873,rs556881223,rs556905442,rs556932619,rs556959163,rs556998663,rs557016103,rs557182363,rs557284500,rs557340134,rs55735469,rs557364162,rs557376346,rs557400665,rs557403323,rs557538177,rs557594364,rs557635923,rs557666450,rs557691267,rs557738746,rs557789457,rs557794450,rs557801905,rs557917040,rs55792001,rs557971712,rs557986148,rs558003920,rs558049742,rs558181265,rs558244570,rs55829486,rs558306639,rs558318566,rs558512619,rs558529400,rs558564021,rs55857889,rs558607218,rs558661329,rs558661478,rs558661546,rs558695209,rs558729852,rs558733090,rs558859514,rs558880815,rs558921965,rs559043640,rs559050759,rs559078214,rs559098042,rs559161548,rs559192452,rs559204758,rs559265663,rs559364794,rs559366759,rs559438842,rs559473874,rs55947803,rs559535370,rs559573289,rs559651058,rs559657670,rs559981295,rs560033605,rs560098554,rs56011036,rs560147619,rs56016333,rs560225739,rs560228628,rs560234143,rs560293095,rs560294327,rs560325294,rs560341909,rs560367410,rs560388658,rs560524779,rs560529114,rs56056043,rs560611067,rs560613204,rs560621161,rs560654125,rs560708991,rs560721406,rs560787262,rs560812953,rs560912356,rs560925596,rs560946290,rs560970793,rs561055886,rs561093512,rs561180018,rs561198800,rs561217662,rs561298387,rs56140450,rs561456213,rs561518424,rs561523165,rs561539216,rs561541368,rs561608234,rs561739430,rs561753356,rs561800129,rs561880733,rs561946341,rs561969498,rs562007170,rs562008965,rs562077781,rs562268618,rs562327668,rs562328231,rs562487264,rs562539329,rs562553261,rs562606322,rs562622611,rs562659365,rs562687862,rs562757526,rs562827252,rs562854674,rs562862193,rs562923893,rs562935447,rs562937448,rs562969203,rs563007802,rs563024891,rs563085825,rs563101941,rs563167508,rs563231890,rs56332357,rs563354034,rs563383251,rs563424224,rs563549066,rs563631133,rs563640912,rs563692439,rs563761961,rs563842808,rs563857115,rs563953801,rs564033763,rs564082373,rs564088797,rs564128869,rs564188704,rs564197672,rs564205702,rs564206994,rs564208859,rs564262222,rs564292089,rs564310585,rs564324686,rs564389045,rs564426193,rs564430367,rs564479214,rs564496104,rs564508160,rs564575967,rs564665474,rs564688689,rs564693623,rs564698750,rs564714198,rs564816767,rs564876218,rs564913545,rs564916315,rs565026636,rs565151774,rs565176825,rs565222785,rs565238332,rs565293877,rs565304287,rs565406211,rs565414586,rs565524538,rs565623547,rs565629426,rs565679324,rs565730963,rs565749112,rs565751965,rs565813294,rs565835328,rs565875428,rs565877054,rs565902656,rs565947473,rs565960184,rs566144209,rs566161420,rs566269102,rs566329613,rs566341277,rs566410216,rs566424397,rs566436153,rs566482729,rs566485231,rs566487308,rs566512110,rs566549487,rs566679112,rs566737564,rs566749156,rs566769189,rs566783360,rs566810319,rs566935964,rs567015311,rs567036315,rs567082452,rs567148330,rs567161547,rs567223430,rs567297110,rs567387630,rs567401414,rs567485508,rs567518417,rs567522764,rs567525454,rs567574309,rs567587637,rs567603724,rs567652693,rs567739751,rs567753903,rs567783372,rs567823358,rs567839829,rs567956897,rs567959096,rs567967448,rs568060129,rs568070668,rs568084388,rs568197387,rs568225886,rs568283544,rs568344119,rs568344440,rs568365309,rs568382460,rs568418371,rs568518119,rs568523481,rs568559850,rs568560111,rs568584644,rs568718880,rs568767011,rs568781655,rs568803418,rs568816703,rs568831860,rs568854619,rs568881789,rs56890093,rs569004754,rs569065586,rs569126815,rs569186290,rs569229891,rs569269014,rs569292570,rs569350672,rs569365222,rs569397011,rs569460764,rs569594975,rs569636415,rs569687284,rs569793791,rs569811913,rs569824203,rs569871179,rs569872271,rs569876401,rs569894267,rs569956942,rs569986214,rs570114018,rs570171425,rs570287134,rs570370434,rs570374973,rs570416709,rs570468065,rs570471156,rs570481865,rs570538520,rs570550852,rs570580963,rs570593723,rs570605018,rs570658612,rs570869286,rs570925996,rs570927930,rs570985638,rs570990530,rs571010956,rs571017536,rs571052260,rs571185687,rs571186088,rs571269984,rs571325394,rs571378999,rs571392279,rs571435181,rs571478898,rs571493718,rs571567236,rs571619055,rs571643864,rs571680414,rs571717845,rs571736305,rs571738165,rs571825929,rs571841925,rs571855785,rs571860424,rs571873025,rs571945543,rs571971270,rs571972838,rs572109137,rs572167584,rs572177745,rs572183299,rs572210296,rs572237537,rs572238676,rs572270823,rs572291419,rs572344820,rs572346607,rs572519054,rs572614608,rs572638390,rs572638488,rs572690269,rs572701581,rs572702064,rs572801879,rs572846535,rs572886435,rs573016365,rs573076797,rs573097718,rs573151902,rs573521377,rs573556351,rs573665857,rs573720475,rs573729042,rs573830568,rs573841427,rs573885694,rs573905295,rs573906931,rs573987131,rs574039000,rs574086217,rs574115756,rs574176559,rs574182492,rs574384485,rs574449063,rs574643697,rs574688399,rs574692161,rs574714624,rs574724848,rs574770249,rs574884247,rs574915369,rs574928870,rs574937817,rs574969894,rs575029757,rs575038356,rs575108553,rs575115474,rs575182877,rs575331244,rs575337863,rs575341091,rs575352454,rs575365718,rs575429315,rs575432539,rs575448196,rs575503542,rs575564127,rs575589357,rs575600035,rs575607056,rs575625939,rs575681753,rs575803581,rs575860323,rs575865921,rs575876122,rs575891528,rs575892023,rs575948200,rs575959845,rs575988172,rs576018603,rs576048625,rs576070238,rs576110934,rs576152675,rs576211991,rs576304920,rs576320885,rs576324174,rs576326145,rs576341418,rs576359256,rs57640886,rs576460128,rs576462018,rs576470943,rs576492642,rs576536229,rs576633706,rs576737428,rs576762380,rs576773845,rs576929846,rs576936150,rs577016197,rs577051552,rs577081897,rs577174701,rs577236517,rs577299628,rs577308172,rs577400270,rs577419225,rs577445939,rs577458945,rs577466280,rs577480866,rs577508871,rs577514413,rs577637143,rs577654447,rs577708496,rs577718714,rs577896777,rs577922009,rs577989654,rs577993935,rs578001481,rs578024402,rs578044135,rs578093768,rs578188943,rs57894530,rs58233058,rs58247308,rs58314825,rs58315513,rs58645077,rs58675726,rs58792764,rs58838439,rs59242356,rs59393468,rs59490451,rs59498405,rs59764913,rs60220267,rs61102011,rs61737078,rs61737080,rs62214472,rs62214473,rs62221525,rs62221526,rs62486616,rs6466030,rs6466031,rs6466033,rs6508976,rs6518205,rs6945725,rs6965384,rs6974057,rs71322597,rs714946,rs714947,rs72480426,rs72480427,rs7258445,rs7276960,rs7277900,rs7278533,rs7278884,rs7280520,rs7281466,rs7281624,rs7281781,rs7281820,rs7281826,rs7281925,rs7281970,rs7282310,rs73184054,rs73226621,rs73376519,rs73376522,rs73376524,rs73376530,rs73376539,rs73376545,rs73376557,rs73419791,rs73716466,rs73716467,rs73906935,rs73906939,rs73906940,rs73906941,rs73906942,rs73906944,rs73906946,rs73906948,rs73906949,rs73931466,rs73986731,rs7408955,rs741961,rs74474357,rs74539155,rs74555472,rs74626209,rs74683599,rs74723357,rs75043585,rs75074527,rs75351153,rs75471252,rs75548479,rs75727427,rs75817923,rs75887000,rs75889122,rs75974293,rs76011179,rs760434,rs760435,rs760452,rs760453,rs760454,rs760456,rs760457,rs760458,rs760459,rs760460,rs760462,rs760463,rs76088650,rs76117537,rs76126542,rs76256186,rs76274920,rs76433240,rs76462196,rs76625818,rs76694592,rs76696735,rs76787817,rs76905515,rs77035399,rs77384657,rs77568465,rs77668434,rs77723442,rs77789680,rs77821111,rs77958571,rs78070573,rs78216536,rs78288532,rs78313555,rs78358444,rs78365502,rs78421181,rs78430764,rs78455916,rs78555863,rs78607405,rs78679639,rs78754053,rs78817945,rs78872412,rs78999030,rs79250555,rs79331200,rs79444291,rs79531466,rs79678167,rs79711096,rs79717025,rs79840370,rs79882954,rs79962088,rs79993736,rs80000715,rs80068005,rs80104949,rs80224671,rs80269739,rs80325088,rs8108052,rs8108632,rs8127060,rs8129251,rs8130796,rs873555,rs873556,rs888086,rs9306118,rs990594,rs991340,rs9974949,rs9975055,rs9975201,rs9976299,rs9976532,rs9978207,rs9980361,rs9980413,rs9982872,rs9983174,rs9983621	FOXN1,ITGB2,KMT2E,TGFB1
Mouse Phenotype Single KO	MP:0013804	decreased IgG2 level	1	0	0	0	4.12125	519.745	2142	0.00977002	0.0402647	100	0.000166358	1	0.0150787	3.75866	2.92657	11	105	0.0212766	0.104762	rs10000856,rs10004280,rs10009261,rs10011243,rs10024792,rs10028655,rs10223101,rs1078238,rs10940094,rs1109757,rs111238353,rs11132244,rs111413496,rs111450965,rs111592545,rs111680592,rs111683056,rs111737467,rs111743168,rs11204784,rs112089861,rs112325811,rs112387035,rs112425830,rs112668136,rs112672616,rs112718590,rs112743465,rs113029782,rs113050537,rs113358482,rs113370846,rs113427239,rs113845556,rs113981559,rs113999186,rs114015288,rs114074150,rs114089822,rs114094084,rs114194956,rs114231524,rs114292173,rs114317974,rs114380490,rs114448804,rs114559368,rs114584213,rs114687335,rs114694703,rs114696821,rs114708513,rs114769056,rs114804007,rs114983657,rs114990201,rs115022225,rs115162161,rs115205964,rs115207181,rs115271424,rs115416501,rs115420698,rs115451199,rs115467211,rs115536472,rs115554316,rs115634698,rs115635593,rs115773593,rs115858463,rs115927191,rs115973649,rs116027510,rs116051048,rs116107302,rs116160173,rs116162273,rs116476312,rs116481608,rs116565943,rs116595880,rs116646885,rs116653066,rs116705506,rs116732451,rs116742344,rs116788316,rs116810387,rs116812057,rs116824335,rs116892806,rs11723606,rs117256412,rs11726275,rs11728827,rs11731841,rs11732927,rs11737194,rs117674030,rs117699220,rs117726759,rs117949194,rs117979389,rs11811310,rs11933810,rs11938605,rs11945823,rs11947287,rs11947317,rs11951571,rs12500430,rs12500441,rs12504466,rs12507400,rs12647063,rs13112029,rs13114710,rs13114727,rs13115095,rs13116389,rs13135465,rs13146124,rs13151334,rs13151876,rs1318985,rs137929551,rs137958291,rs138010841,rs138038219,rs138187159,rs138207620,rs138317899,rs138357324,rs138399537,rs138427048,rs138453853,rs138599144,rs138632640,rs138634216,rs138654824,rs138666702,rs138680740,rs138812366,rs138908529,rs138923780,rs138975804,rs138990701,rs138995461,rs139012732,rs139073281,rs139082915,rs139092643,rs139101970,rs139113961,rs139162738,rs139164748,rs139327523,rs139391130,rs139410432,rs139499710,rs139506016,rs139528542,rs139544006,rs139597829,rs139625773,rs139711257,rs139733618,rs139779750,rs139810444,rs139822601,rs139929560,rs139935162,rs140023095,rs140275139,rs140289140,rs140529531,rs140764787,rs140868519,rs140872620,rs140872681,rs140984421,rs140995235,rs141058725,rs141172543,rs141214144,rs141221035,rs141388990,rs141438132,rs141479905,rs141579027,rs141592727,rs141671160,rs141775984,rs141778223,rs141837416,rs141860682,rs141882740,rs142009768,rs142194773,rs142222122,rs142237005,rs142359438,rs142485297,rs1425551,rs1425552,rs142558513,rs142705670,rs142742730,rs142883359,rs143006123,rs143044938,rs143045082,rs143084602,rs143086228,rs143096663,rs143103189,rs143122726,rs143132941,rs143154000,rs143305693,rs143327757,rs143407929,rs143491682,rs143642348,rs143672851,rs143692137,rs143895001,rs143895768,rs143914701,rs143920451,rs143959583,rs144011306,rs144011637,rs144180745,rs144235253,rs144288602,rs144305246,rs144360916,rs144363999,rs144395404,rs144495482,rs144510571,rs144512815,rs144528542,rs144645988,rs144836346,rs144938787,rs144960956,rs145003482,rs145014231,rs145196147,rs145227210,rs145296006,rs145365440,rs145366621,rs145421295,rs145468344,rs145576530,rs145654145,rs145661015,rs145734876,rs145735024,rs145800710,rs145805318,rs145806817,rs145864191,rs145918256,rs146026762,rs146044640,rs146049597,rs146054908,rs146148804,rs146150713,rs146161968,rs146185137,rs146223349,rs146263569,rs146268632,rs146274690,rs146281976,rs146296533,rs146318437,rs146395798,rs146406991,rs146429629,rs146589271,rs146590429,rs146600341,rs146667263,rs146803988,rs146903178,rs147024312,rs147118182,rs147187983,rs147247190,rs147273887,rs147291893,rs147395709,rs147523367,rs147606412,rs147616548,rs147652554,rs147733655,rs147838657,rs147860280,rs147949769,rs148085559,rs148149492,rs148210280,rs148251223,rs148410983,rs148418885,rs148571194,rs148609664,rs148698319,rs148758064,rs148788863,rs148845869,rs148894337,rs148973682,rs149008475,rs149053730,rs149139835,rs149238296,rs149287734,rs149422141,rs149481602,rs149579181,rs149589732,rs149607837,rs149625799,rs149696630,rs149744107,rs149833445,rs149892145,rs149909790,rs149922476,rs149937710,rs149951550,rs150173995,rs150269096,rs150270090,rs150426798,rs150479941,rs150509987,rs150606273,rs150657554,rs150827728,rs150853532,rs150870120,rs151136754,rs151191739,rs151265148,rs151286722,rs156262,rs16833030,rs1697138,rs1697139,rs1705394,rs17075800,rs17075839,rs17200768,rs17200775,rs17200782,rs17288818,rs17288846,rs17288874,rs17488073,rs17488206,rs17488241,rs17585271,rs17624154,rs17686080,rs17686134,rs17686230,rs17686279,rs180696556,rs180723658,rs180735209,rs180746399,rs180850040,rs180892301,rs180920141,rs180973617,rs181017501,rs181078015,rs181138178,rs181192113,rs181242128,rs181255260,rs181293276,rs181332866,rs181340791,rs181370571,rs181408609,rs181416859,rs181423116,rs181480452,rs181524369,rs181634083,rs181827365,rs181841057,rs181969951,rs182054299,rs182062306,rs182067116,rs182098167,rs182101615,rs182212868,rs182320786,rs182337409,rs182385476,rs182395139,rs182522345,rs182588013,rs182619826,rs182813147,rs182822844,rs182847474,rs182875033,rs182885410,rs182886172,rs182911322,rs182924721,rs183054751,rs183056927,rs183096423,rs183103723,rs183187362,rs183231997,rs183262541,rs183279889,rs183374220,rs183417865,rs183481673,rs183482918,rs183510030,rs183534884,rs183554794,rs183600238,rs183825810,rs183842561,rs183908013,rs183942514,rs183960171,rs184002036,rs184045419,rs184081576,rs184118160,rs184177625,rs184291040,rs184359296,rs184371204,rs184485821,rs184528361,rs184549220,rs184576037,rs184648747,rs184738680,rs184828448,rs184840368,rs184854437,rs184920174,rs184944572,rs185083281,rs185101944,rs185105913,rs185124198,rs185171624,rs185205720,rs185240917,rs185251429,rs185288699,rs185312893,rs185337531,rs185349527,rs185356888,rs185372648,rs185428968,rs185586592,rs185595302,rs185620761,rs185681529,rs185694631,rs185751743,rs185777442,rs185880555,rs186094716,rs186152599,rs186193189,rs186240575,rs186265242,rs186288832,rs1863315,rs1863316,rs186424439,rs186447095,rs186513236,rs186515640,rs186638527,rs186646693,rs186659461,rs186845670,rs186873281,rs186916570,rs187031800,rs187037429,rs187175134,rs187234255,rs187247304,rs187259916,rs187295755,rs187300019,rs187379250,rs187485569,rs187510687,rs187513852,rs187569548,rs187615107,rs187650906,rs187725903,rs187737074,rs187737672,rs187789479,rs187816258,rs187841791,rs188104852,rs188173734,rs188233653,rs188247218,rs188252697,rs188366400,rs188382140,rs188415772,rs188482624,rs188493878,rs188516173,rs188583554,rs188630129,rs188635561,rs188643693,rs188811219,rs188866526,rs188886597,rs188896369,rs188898001,rs189187183,rs189216343,rs189305476,rs189313078,rs189337271,rs189343068,rs189395998,rs189576919,rs189639671,rs189668856,rs189728482,rs189749149,rs189756512,rs189773684,rs189866485,rs189877856,rs189880423,rs189890173,rs189896438,rs189982676,rs190018617,rs190064384,rs190146341,rs190147717,rs190197378,rs190278441,rs190294569,rs190307119,rs190322227,rs190513097,rs190536903,rs190562355,rs190567746,rs190654663,rs190725081,rs190852188,rs190936403,rs190937483,rs190952332,rs190964125,rs190966401,rs190988810,rs191082213,rs191194850,rs191315674,rs191324201,rs191375563,rs191392878,rs191450444,rs191458441,rs191518537,rs191633847,rs191747076,rs191759647,rs191764107,rs191775079,rs191784412,rs191826554,rs191831986,rs191931892,rs191999132,rs192017072,rs192068897,rs192153309,rs192319483,rs192417389,rs192441465,rs192451278,rs192464679,rs192527251,rs192529950,rs192533101,rs192621613,rs192699700,rs192782482,rs192848115,rs192935963,rs192953625,rs192968669,rs193004431,rs193013704,rs193025059,rs193059096,rs193081652,rs193126218,rs193170431,rs193231990,rs193260174,rs1963374,rs199529701,rs199631431,rs199687287,rs199802618,rs199850342,rs200093616,rs200224557,rs200277901,rs200424253,rs200589757,rs200931535,rs201024517,rs201051258,rs201126809,rs201354839,rs201412963,rs201429813,rs201772694,rs201871349,rs201931967,rs202077022,rs202195913,rs2022045,rs2229699,rs2233118,rs2241500,rs2256965,rs2282458,rs2288246,rs2288247,rs2288248,rs2303419,rs2553529,rs2553530,rs2553531,rs2553532,rs2553533,rs2553535,rs2553537,rs2553538,rs2553539,rs2797504,rs2797505,rs28395270,rs28396535,rs28459893,rs28530541,rs28582387,rs28640128,rs28649253,rs3091258,rs3093549,rs3093550,rs3093551,rs3093552,rs3093553,rs3093554,rs3093556,rs3093557,rs3093558,rs3093559,rs3093561,rs3093562,rs3093563,rs3093672,rs34129928,rs34432259,rs34563207,rs34642975,rs35413497,rs35428837,rs35541580,rs35668691,rs36098178,rs367824951,rs368071599,rs368219359,rs368397742,rs368546163,rs368581590,rs369126911,rs369177318,rs369219899,rs369222600,rs369308817,rs369932132,rs369950783,rs370413690,rs370673884,rs370720415,rs371036824,rs371180257,rs371605655,rs371625674,rs371760294,rs371933608,rs372107356,rs372282062,rs372528772,rs3733474,rs373382593,rs373488523,rs373871809,rs374005491,rs374437683,rs374680821,rs3748232,rs375392026,rs375576566,rs375606036,rs3756091,rs3756095,rs3756096,rs3756097,rs3756098,rs3756099,rs3756100,rs3756101,rs376097254,rs376131169,rs3761985,rs376428587,rs376586778,rs376604338,rs376927633,rs376990464,rs377012230,rs377322845,rs377392046,rs377438315,rs3775553,rs3775554,rs3775555,rs3775556,rs3775558,rs3775559,rs3775560,rs3775561,rs3775572,rs3775573,rs3775574,rs3775575,rs3775576,rs3775577,rs3775578,rs3775579,rs377766808,rs3796686,rs3822122,rs3822123,rs387907272,rs41268884,rs41273248,rs41273252,rs41285117,rs4129773,rs45528034,rs4645846,rs4647174,rs4647176,rs4647180,rs4647181,rs4647183,rs4647186,rs4647187,rs4647188,rs4861622,rs4861623,rs4862364,rs4862369,rs4862370,rs4988456,rs4988457,rs4988458,rs527241435,rs527242396,rs527252991,rs527253402,rs527281768,rs527282602,rs527285821,rs527287258,rs527306888,rs527383173,rs527403284,rs527413601,rs527450761,rs527517953,rs527539995,rs527601864,rs527615407,rs527721339,rs527820009,rs527839244,rs527844795,rs527845839,rs527892094,rs527979075,rs527986737,rs527986770,rs528169690,rs528184268,rs528241609,rs528276904,rs528284644,rs528353505,rs528561107,rs528619581,rs528671514,rs528708210,rs528735642,rs528968293,rs529088558,rs529094178,rs529094182,rs529107317,rs529112188,rs529201641,rs529211924,rs529280976,rs529497332,rs529510517,rs529531418,rs529673380,rs529733833,rs529792451,rs529907718,rs530030372,rs530046788,rs530074564,rs530111282,rs530165100,rs530220916,rs530241099,rs530287395,rs530297790,rs530319409,rs530373459,rs530388729,rs530497567,rs530520682,rs530527946,rs530529141,rs530574966,rs530635529,rs530680548,rs530682179,rs530781597,rs530811589,rs530884514,rs530888207,rs531064745,rs531068533,rs531145782,rs531161090,rs531199268,rs531223785,rs531294000,rs531327763,rs531399571,rs531407991,rs531421452,rs531459717,rs531630350,rs531635827,rs531671601,rs531885432,rs531888953,rs531925905,rs531929188,rs531958582,rs531965541,rs531994018,rs532040811,rs532056965,rs532145494,rs532177689,rs532318536,rs532402808,rs532484510,rs532527853,rs532531469,rs532552573,rs532553347,rs532575766,rs532582126,rs532592998,rs532655744,rs532657021,rs532711646,rs532740230,rs532752336,rs532757438,rs532796474,rs532833433,rs532842724,rs532936671,rs532981189,rs533231415,rs533257018,rs533308798,rs533313224,rs533360483,rs533381190,rs533391831,rs533417683,rs533430198,rs533457012,rs533565882,rs533607667,rs533625277,rs533777158,rs533832476,rs533896912,rs533930617,rs534059449,rs534063811,rs534083361,rs534271827,rs534328897,rs534349570,rs534375091,rs534416162,rs534431198,rs534450743,rs534494578,rs534664044,rs534690182,rs534717676,rs534756015,rs534781334,rs534807990,rs534877695,rs534924723,rs534971843,rs534991844,rs535035707,rs535056365,rs535086355,rs535107236,rs535216399,rs535240047,rs535284331,rs535318722,rs535350488,rs535405368,rs535412732,rs535465570,rs535545306,rs535643535,rs535712157,rs535749071,rs535812294,rs535813834,rs535815742,rs535903851,rs535920172,rs535921070,rs535961625,rs535974942,rs536061117,rs536091595,rs536116163,rs536122305,rs536129041,rs536240867,rs536252652,rs536319329,rs536385508,rs536432074,rs536453355,rs536474367,rs536505606,rs536589817,rs536593331,rs536644655,rs536656661,rs536720537,rs536786563,rs536942405,rs536942883,rs536979356,rs536997965,rs537026731,rs537056907,rs537097685,rs537114532,rs537119087,rs537133966,rs537190570,rs537319593,rs537456315,rs537461608,rs537474997,rs537708524,rs537716206,rs537728367,rs537736252,rs537747703,rs537785705,rs537830549,rs537961018,rs538091768,rs538180237,rs538197928,rs538269777,rs538280360,rs538286416,rs538319429,rs538365328,rs538434979,rs538507837,rs538580312,rs538628993,rs538701043,rs538758029,rs538790351,rs538795548,rs538832814,rs538846015,rs538847920,rs538858213,rs538858261,rs538899265,rs539044215,rs539066519,rs539106649,rs539140775,rs539190678,rs539270712,rs539300226,rs539329812,rs539364200,rs539375712,rs539387836,rs539388546,rs539413177,rs539498113,rs539521245,rs539571477,rs539576386,rs539650569,rs539711652,rs539791454,rs539791998,rs539828384,rs539837260,rs539904810,rs539940337,rs539945447,rs539992291,rs540038900,rs540049272,rs540186001,rs540333592,rs540383586,rs540419404,rs540586722,rs540700626,rs540722124,rs540722569,rs540724122,rs540789685,rs540870357,rs541039297,rs541150475,rs541177858,rs541215781,rs541235925,rs541252472,rs541318887,rs541336375,rs541354115,rs541371875,rs541455170,rs541477282,rs541535441,rs541539884,rs541787102,rs541830601,rs541855904,rs541986840,rs542002195,rs542092770,rs542161199,rs542161340,rs542176436,rs542279471,rs542282776,rs542286805,rs542451076,rs542495647,rs542722696,rs542737589,rs542798137,rs542824612,rs542833917,rs542936080,rs542957861,rs542991552,rs543033178,rs543043879,rs543159866,rs543181955,rs543196679,rs543197562,rs543332686,rs543344419,rs543404782,rs543449674,rs543464806,rs543486002,rs543487008,rs543637238,rs543668319,rs543725873,rs543727899,rs543729995,rs543762982,rs543806412,rs543983188,rs544039625,rs544045350,rs544081396,rs544131720,rs544242037,rs544256611,rs544268779,rs544317553,rs544357709,rs544519440,rs544527550,rs544558105,rs544601538,rs544609618,rs544657431,rs544699334,rs544723785,rs544748386,rs544762490,rs544793216,rs544861533,rs544875885,rs544884606,rs544921840,rs545021550,rs545068242,rs545093093,rs545155588,rs545178477,rs545260681,rs545298180,rs545299085,rs545406643,rs545406819,rs545430579,rs545436023,rs545498706,rs545500472,rs545502086,rs545512110,rs545532207,rs545548129,rs545602578,rs545801500,rs545890358,rs545963979,rs546190193,rs546292995,rs546317967,rs546328972,rs546329144,rs546336569,rs546339224,rs546339988,rs546446667,rs546460465,rs546523446,rs546580317,rs546614614,rs546665250,rs546698614,rs546817301,rs546851573,rs546883075,rs547005932,rs547018361,rs547144707,rs547156000,rs547235300,rs547413741,rs547418898,rs547426385,rs547544359,rs547585908,rs547634185,rs547723007,rs547739890,rs547752347,rs547808922,rs547834703,rs548018056,rs548135708,rs548172843,rs548209870,rs548213693,rs548239188,rs548312040,rs548359966,rs548460427,rs548502728,rs548623267,rs548915145,rs548916159,rs548940460,rs548961806,rs549002582,rs549087650,rs549107863,rs549121237,rs549130786,rs549211419,rs549311505,rs549321338,rs549374424,rs549580260,rs549585755,rs549628148,rs549662357,rs549692606,rs549725707,rs549745359,rs549758820,rs549763940,rs549778866,rs549914878,rs550025469,rs550025901,rs550044761,rs550068317,rs550114281,rs550132083,rs550271902,rs550281354,rs550304818,rs550308317,rs550331505,rs550455945,rs550497709,rs550540106,rs550570792,rs550572464,rs550591491,rs550595703,rs550621149,rs550681598,rs550691999,rs550720084,rs550812044,rs550826374,rs550953317,rs551098549,rs551211007,rs551378169,rs551494547,rs551508326,rs551543052,rs551552240,rs551600335,rs551673411,rs551708165,rs551719449,rs551902424,rs551944152,rs552024407,rs552033337,rs552094783,rs552137278,rs552201398,rs552220358,rs552223075,rs552285395,rs552386063,rs552426688,rs552480442,rs552577634,rs552603290,rs552613432,rs552614556,rs552655610,rs552670254,rs552681944,rs552691685,rs552717247,rs552825354,rs552833358,rs552885081,rs552890928,rs552923502,rs552925675,rs552940043,rs552983134,rs553038500,rs553120309,rs553183802,rs553186397,rs553202953,rs553212213,rs553240661,rs553247238,rs553297586,rs553319458,rs553423539,rs553430906,rs553440467,rs553444039,rs553467227,rs553482917,rs553620272,rs553642292,rs553718018,rs553725558,rs553759173,rs553804202,rs553954040,rs553997400,rs554014369,rs554032057,rs554135473,rs554179065,rs554184870,rs554255644,rs554258732,rs554320046,rs554345964,rs554413127,rs554445506,rs554519206,rs554586561,rs554770554,rs554782647,rs554889858,rs554922982,rs554929414,rs555042217,rs555062699,rs555082775,rs555150149,rs555194272,rs555196393,rs555210339,rs555259726,rs555355082,rs555356087,rs555391693,rs555453238,rs555592540,rs555650460,rs555667172,rs555880461,rs556021013,rs556039066,rs556082388,rs556106892,rs556181432,rs556222311,rs556334775,rs556454123,rs556515276,rs556519647,rs556534584,rs556551622,rs556556890,rs556584299,rs556656437,rs556656627,rs55666000,rs556665284,rs556679693,rs556703139,rs556739668,rs556747629,rs556812665,rs556820571,rs556910835,rs556919723,rs556928882,rs556961219,rs556982374,rs556992243,rs557061801,rs557097466,rs557150853,rs557178688,rs557310336,rs557355584,rs557365134,rs557388556,rs557400970,rs55740963,rs557509658,rs557525918,rs55754472,rs557547072,rs557569093,rs557634924,rs557886261,rs557961913,rs557998291,rs558005892,rs558065693,rs558067114,rs55808423,rs558111830,rs558128338,rs558215248,rs558251493,rs558253641,rs558257872,rs558287325,rs558342664,rs558384302,rs558417972,rs558434115,rs558445918,rs558469369,rs558580373,rs558622597,rs558646836,rs558664534,rs558709918,rs558712634,rs558908557,rs558947212,rs558982725,rs559002918,rs55901403,rs559036497,rs559099415,rs559107937,rs559139136,rs559341250,rs559394932,rs559500401,rs559527596,rs559531844,rs559532031,rs559575714,rs559601670,rs559620635,rs559682314,rs559690698,rs559807697,rs559917095,rs55996943,rs560025144,rs560163836,rs560277816,rs560353489,rs560359380,rs560390924,rs560448477,rs560484795,rs560489676,rs560506233,rs560510399,rs560511289,rs560512361,rs560523136,rs560551522,rs560635843,rs560750324,rs560780179,rs560809919,rs560812254,rs560899227,rs560919901,rs560981383,rs561011156,rs561046350,rs561059922,rs561084680,rs561106089,rs561116189,rs561174647,rs561293520,rs561317705,rs561319391,rs561354554,rs561372293,rs561420551,rs561431705,rs561432490,rs561457980,rs561495292,rs56150503,rs561522036,rs561526636,rs561587978,rs561609421,rs56161146,rs561703345,rs561719121,rs561741090,rs56174189,rs561802689,rs561809618,rs561864224,rs561888732,rs562221453,rs562277682,rs56232074,rs562367989,rs562378120,rs562459879,rs562497948,rs562559836,rs562707309,rs562736032,rs562775873,rs562813921,rs562819145,rs562831218,rs562950629,rs562952305,rs562960805,rs562961152,rs562970542,rs563044433,rs563083257,rs563112161,rs563152896,rs563170447,rs56317272,rs563391386,rs563412186,rs563418432,rs563428206,rs563451463,rs563458164,rs563531297,rs56356501,rs563591767,rs563591909,rs563639824,rs563686976,rs563696265,rs563736837,rs563775273,rs563975894,rs563979837,rs563981757,rs564066198,rs564072486,rs564077640,rs56411291,rs564142287,rs564197444,rs564230907,rs564236919,rs564243701,rs564282172,rs564338321,rs564350852,rs564400522,rs564488349,rs564492326,rs564559311,rs564751821,rs564851224,rs564947200,rs565056746,rs565071334,rs565104805,rs565120487,rs565186894,rs565214806,rs565241946,rs565273510,rs565277631,rs565323051,rs565387218,rs565453039,rs565455005,rs565558449,rs565574075,rs565596357,rs565623085,rs565700179,rs565741503,rs565811169,rs565846321,rs565926974,rs565946295,rs566004944,rs566031767,rs566036187,rs566098575,rs566113386,rs566155245,rs566160820,rs566161392,rs566189129,rs566192238,rs566235016,rs566263119,rs566312939,rs566340503,rs566476125,rs566488820,rs566516375,rs566795575,rs566807047,rs566814700,rs566858066,rs566866609,rs566962835,rs566972514,rs566986288,rs567010984,rs567022536,rs567032854,rs567062641,rs567123828,rs567137021,rs567175785,rs567179783,rs567237106,rs567244698,rs567258091,rs567299428,rs567302751,rs567321302,rs567336318,rs567354909,rs567416145,rs567439173,rs567448514,rs567498289,rs567605062,rs567664840,rs567666462,rs567679930,rs567748730,rs567828662,rs567843528,rs567851604,rs568059380,rs568071028,rs568097300,rs568103936,rs568160727,rs568166345,rs568175164,rs568227545,rs568320826,rs568321443,rs568340971,rs568424902,rs568476762,rs568496072,rs568644127,rs568724040,rs568753323,rs568789809,rs568865071,rs568987341,rs569064162,rs569101009,rs569204451,rs569209630,rs569274294,rs569344130,rs569357044,rs569383964,rs569397869,rs569462305,rs569483993,rs569489671,rs569689838,rs569725498,rs569778773,rs569798966,rs569817891,rs569822479,rs569923390,rs569951420,rs570030215,rs570146198,rs570152642,rs570212994,rs570289606,rs570306707,rs570333205,rs570480049,rs570480191,rs570506486,rs570566024,rs570615074,rs570617630,rs570731624,rs570744405,rs570767053,rs570784414,rs570792952,rs570845166,rs570957387,rs570972787,rs571249723,rs571254004,rs571267774,rs571279000,rs571318566,rs571480302,rs571492347,rs571503275,rs571521242,rs571528608,rs571569912,rs571581387,rs571607656,rs571623801,rs571752334,rs571841863,rs571847945,rs571900807,rs571914375,rs571918794,rs571970220,rs572152800,rs572192300,rs572203847,rs572244576,rs572280275,rs572321932,rs572328969,rs572386971,rs572399373,rs572419935,rs572443884,rs572491916,rs572504421,rs572578191,rs57259935,rs572613549,rs572727587,rs572733705,rs572746595,rs572767526,rs572783389,rs572807966,rs572867881,rs572936971,rs573058097,rs573068075,rs573100438,rs573203959,rs573211533,rs573232514,rs573300399,rs573350358,rs573405238,rs573435481,rs573476205,rs573521922,rs573545122,rs573614094,rs573639642,rs573653527,rs573699604,rs573700986,rs573864094,rs573894291,rs574049707,rs574070403,rs574078389,rs574110069,rs574200106,rs574250891,rs574311656,rs574347851,rs574383971,rs574430090,rs5744479,rs5744480,rs5744500,rs5744501,rs5744502,rs5744503,rs5744504,rs5744506,rs5744507,rs5744508,rs5744509,rs574523563,rs574655458,rs574727222,rs574732087,rs574791206,rs574796266,rs574844975,rs574886809,rs574902286,rs575008062,rs575098072,rs575102268,rs575140707,rs575211336,rs575257035,rs575413392,rs575417509,rs575439940,rs575452219,rs575520562,rs575550930,rs575560726,rs575563887,rs575655679,rs575774556,rs575894281,rs575964465,rs576076186,rs576192606,rs576271196,rs576304650,rs576316691,rs576321527,rs576331800,rs576341478,rs576394615,rs576396819,rs576419715,rs576429083,rs576444368,rs576491819,rs576500379,rs576507858,rs576527358,rs576528311,rs576537192,rs57659057,rs576601235,rs57664336,rs576650349,rs576844172,rs57686276,rs576862768,rs576993827,rs577005429,rs577039837,rs577142033,rs577155429,rs577250619,rs577294602,rs577378082,rs577378143,rs577402112,rs577410914,rs577455913,rs577469525,rs577514134,rs577538058,rs577545346,rs577551810,rs577591800,rs577675871,rs577747738,rs577758375,rs577795781,rs577811780,rs577849083,rs577852083,rs577880085,rs577888281,rs577922669,rs577981944,rs577984401,rs577995272,rs578192987,rs58131780,rs58176528,rs58441274,rs58520796,rs58709255,rs587597018,rs587601056,rs587602587,rs587609070,rs587613990,rs587645036,rs587645789,rs587647025,rs587649398,rs587654475,rs587684111,rs587692020,rs587694915,rs587710967,rs587716632,rs587724390,rs587725904,rs587726624,rs587735299,rs587751603,rs587752526,rs587758615,rs587764627,rs587770594,rs58924691,rs58999581,rs59500587,rs59558724,rs59776466,rs59785566,rs60173200,rs60212628,rs60261431,rs60273004,rs60530141,rs60751183,rs61098522,rs61159762,rs61516418,rs61553218,rs61761329,rs62337747,rs62337748,rs62337749,rs62337750,rs62337751,rs62337753,rs62339964,rs62339965,rs62339966,rs62339978,rs62369380,rs62369381,rs67252769,rs6811914,rs6812407,rs6816525,rs6817412,rs6821416,rs6827018,rs6827840,rs6831828,rs6842395,rs6843883,rs6844708,rs6852485,rs6876501,rs6876575,rs6877830,rs712033,rs71622959,rs72629644,rs72701797,rs72701798,rs72703766,rs72703772,rs72703773,rs72703786,rs72703792,rs72703794,rs72703797,rs72705809,rs72763067,rs72821008,rs72847273,rs72847274,rs73007015,rs73007031,rs73007034,rs73250244,rs737405,rs73766530,rs73827632,rs73874630,rs73874632,rs73874634,rs73874635,rs73874636,rs73874637,rs73874643,rs73874649,rs74127540,rs74329422,rs74406620,rs74554515,rs74586908,rs74591049,rs74760309,rs74763321,rs74919521,rs74943424,rs75274680,rs75356483,rs75490559,rs75792314,rs75804093,rs75964972,rs76218647,rs76267580,rs76283714,rs76292277,rs76423272,rs76533604,rs7665927,rs7667268,rs76683372,rs76686491,rs7669260,rs76695144,rs76712518,rs76719836,rs76758635,rs7681613,rs76827974,rs76837069,rs7685555,rs7687662,rs76882899,rs76893047,rs7690722,rs769174,rs769176,rs769177,rs769178,rs77096595,rs77167364,rs77285273,rs7738261,rs77451352,rs7747832,rs7758790,rs77628789,rs77656320,rs7766988,rs7768463,rs7769073,rs77974900,rs77995705,rs78251887,rs78332096,rs78488097,rs78584762,rs78759201,rs78931671,rs78936144,rs79024247,rs79121862,rs7912459,rs79368664,rs793771,rs793772,rs793776,rs793780,rs793782,rs793783,rs793784,rs793785,rs793786,rs793787,rs793788,rs793789,rs793797,rs793798,rs793799,rs793800,rs793801,rs793802,rs793803,rs793804,rs793805,rs793806,rs793816,rs793817,rs793818,rs79455510,rs79471874,rs79480328,rs796988,rs79776673,rs79867863,rs79950992,rs80015238,rs80307045,rs80323732,rs80333624,rs890193,rs890195,rs890196,rs9267502,rs9267503,rs9328375,rs9328377,rs9368696,rs9380263,rs9469027,rs9502478,rs9683812,rs9683909,rs9684671,rs9685033,rs9685239,rs9685961	CD180,CD19,IRF2,LTB,LY86,MYBL1,MYD88,PIK3AP1,SPIB,TNF,TNFAIP8L2
Mouse Phenotype Single KO	MP:0002418	increased susceptibility to viral infection	1	0	0	0	4.16607	490.631	2044	0.00922273	0.0384225	22	2.01199e-07	0.00182367	8.28939e-05	4.82395	3.31678	16	119	0.0309478	0.134454	rs10484566,rs10489636,rs10489637,rs10489638,rs1052248,rs1057141,rs10818073,rs10896286,rs111240027,rs111332155,rs111413496,rs111477177,rs111480245,rs111530667,rs111585115,rs111590553,rs111850002,rs112089861,rs112099833,rs112118306,rs112179101,rs112231836,rs112322888,rs112395424,rs112477591,rs112591216,rs112840323,rs112874880,rs112886954,rs113165054,rs113206908,rs113214000,rs113354677,rs113443942,rs113535461,rs113585939,rs113607493,rs113824165,rs113842941,rs113849955,rs113981173,rs114060891,rs114090962,rs114393849,rs114431780,rs114438512,rs114482220,rs114494829,rs114499754,rs114589193,rs114592443,rs114708513,rs114726432,rs114824624,rs114924884,rs115039076,rs115079513,rs115135085,rs115187120,rs115205718,rs115251834,rs115273200,rs115353581,rs115416501,rs115429670,rs115452117,rs115462735,rs115528945,rs115537652,rs11554775,rs115590752,rs115616896,rs115709746,rs11575839,rs11575840,rs11575841,rs11575842,rs115762419,rs115871005,rs115985252,rs116053981,rs116106014,rs116182120,rs116364748,rs116406351,rs116437679,rs116487395,rs116569121,rs116583357,rs116622888,rs116646885,rs116712241,rs116742344,rs116751869,rs116794076,rs116847449,rs116967487,rs116987202,rs11713464,rs11714313,rs11715382,rs11717574,rs117183629,rs117201117,rs117350916,rs117435177,rs117579783,rs117685154,rs117733615,rs117897081,rs117949194,rs118043958,rs11807714,rs118096297,rs11855312,rs11880279,rs11880785,rs11969467,rs12050905,rs12058478,rs12085466,rs12139411,rs12191652,rs12195238,rs12524509,rs12527715,rs12529313,rs12753811,rs13211368,rs1351382,rs1351383,rs138010841,rs138155767,rs138199813,rs138294557,rs138317147,rs1383266,rs138336535,rs138353164,rs138357324,rs138424485,rs138466192,rs138570754,rs138599144,rs138680740,rs138695675,rs138724547,rs138797073,rs138812366,rs138824458,rs138857948,rs138891721,rs138937131,rs139053735,rs139153723,rs139192871,rs139194731,rs139198213,rs139251623,rs139317982,rs139354163,rs139354186,rs139371286,rs139401626,rs139410432,rs139413958,rs139460013,rs139497685,rs139644120,rs1396505,rs139699624,rs139728815,rs139729172,rs139853382,rs139858559,rs139868605,rs139907578,rs139935162,rs140080272,rs140101562,rs140154844,rs140188939,rs140193501,rs140245535,rs140263807,rs140279817,rs140374161,rs140514971,rs140566211,rs140640339,rs140822045,rs140840411,rs140872681,rs140939176,rs141012915,rs141133909,rs141267143,rs141314266,rs141319096,rs141362066,rs141362540,rs141386081,rs141416351,rs141461522,rs141531673,rs141567083,rs141624005,rs141671160,rs141693044,rs141823729,rs141830680,rs141918323,rs141982491,rs142028146,rs142044912,rs142095004,rs142152005,rs142231801,rs142291757,rs142330865,rs142365260,rs142488085,rs142530645,rs142545221,rs142609349,rs142620676,rs142644126,rs142664197,rs142675986,rs142705670,rs142724430,rs142760556,rs142793584,rs142907576,rs142917024,rs143086044,rs143155271,rs143179238,rs143185338,rs143226582,rs143235839,rs143281170,rs143304581,rs143316092,rs143321340,rs143352776,rs143363686,rs143426912,rs143486724,rs143601476,rs143612432,rs143671594,rs143702731,rs143788640,rs143800384,rs143842509,rs143880948,rs143895001,rs143943834,rs143954070,rs143987320,rs144037908,rs144093037,rs144188402,rs144390969,rs144399212,rs144411182,rs144632154,rs144734030,rs144743306,rs144830209,rs144836346,rs144841077,rs144896613,rs144904853,rs144945885,rs144952567,rs144960956,rs144979304,rs145016155,rs145035788,rs145062628,rs145196581,rs145227210,rs145389896,rs145440861,rs145478346,rs145484203,rs145603435,rs145603944,rs145605746,rs145693158,rs145710399,rs145895063,rs145903058,rs145953370,rs145958137,rs145972313,rs146020943,rs146026762,rs146054908,rs146068432,rs146170473,rs146266155,rs146274690,rs146354051,rs146421837,rs146527642,rs146593182,rs146641134,rs146648117,rs146689484,rs146726703,rs146753498,rs146819264,rs146888799,rs146903178,rs146925709,rs146938426,rs147005398,rs147035222,rs147118182,rs147127465,rs147255912,rs147291893,rs147308535,rs147332077,rs147375063,rs147376842,rs147380199,rs147393700,rs147544111,rs147571766,rs147610499,rs147732652,rs147756183,rs148041700,rs148050956,rs148149492,rs148163170,rs148176741,rs148327744,rs148343651,rs148355206,rs148391970,rs148442561,rs148643073,rs148644151,rs148748597,rs148884539,rs148928411,rs148944077,rs149115847,rs149139835,rs149153916,rs149239786,rs149276470,rs149287459,rs149287734,rs149339643,rs149422407,rs149481602,rs149579181,rs149609382,rs149636593,rs149675166,rs149793948,rs149892145,rs149892531,rs149937710,rs149980129,rs150110155,rs150435485,rs150501908,rs150586091,rs150621406,rs150977449,rs151008538,rs151118834,rs151165978,rs151172291,rs151186548,rs151204635,rs151265148,rs151279379,rs156262,rs16832311,rs16832317,rs16871037,rs16871100,rs16871102,rs16976228,rs17173033,rs17200768,rs17200775,rs17200782,rs17207148,rs17213861,rs17220241,rs17312859,rs17508303,rs17549166,rs17549173,rs1802094,rs180696556,rs180705353,rs180726421,rs180735209,rs180843079,rs180863766,rs180902563,rs181125520,rs181128330,rs181167380,rs181192113,rs181195198,rs181263458,rs181289624,rs181379124,rs181409299,rs181428328,rs181428346,rs181440623,rs181449314,rs181566154,rs181604530,rs181702078,rs181841057,rs181841303,rs181855083,rs181868382,rs181969951,rs182039612,rs182093266,rs182098167,rs182148643,rs182310815,rs182320786,rs182325847,rs182363218,rs182382967,rs182435848,rs182491627,rs182522345,rs182578868,rs182590873,rs182613840,rs182619001,rs182700479,rs182787681,rs182831598,rs182929423,rs182961094,rs183054751,rs183117273,rs183148761,rs183198308,rs183248484,rs183262541,rs183574104,rs183600238,rs183678271,rs183686953,rs183815649,rs183825810,rs183843492,rs183960171,rs183998037,rs184055281,rs184055804,rs184137894,rs184171969,rs184203129,rs184252577,rs184256788,rs184284417,rs184291040,rs184358733,rs184404680,rs184423552,rs184447111,rs184460942,rs184470779,rs184572638,rs184582489,rs184591513,rs184624664,rs184784706,rs184840368,rs184871895,rs185043894,rs185058114,rs185124198,rs185128772,rs185171624,rs185205720,rs185286655,rs185288699,rs185324820,rs185376879,rs185379472,rs185385019,rs185494163,rs185514921,rs185541298,rs185542826,rs185570082,rs185617358,rs185663343,rs185715059,rs185780169,rs185836490,rs185956766,rs186077797,rs186158920,rs186248565,rs186265242,rs186298721,rs186331015,rs186436016,rs186670150,rs186701478,rs186728522,rs186907733,rs186916570,rs186938947,rs187207691,rs187234255,rs187244161,rs187295755,rs187341819,rs187395588,rs187436166,rs187576694,rs187594391,rs187622356,rs187862985,rs187889233,rs187980993,rs188056368,rs188127768,rs188267510,rs188366400,rs188533818,rs188608211,rs188643693,rs188650793,rs188729086,rs188811219,rs188865301,rs188866526,rs188898001,rs188903178,rs188939246,rs188940236,rs188966260,rs188967582,rs188984802,rs189181652,rs189211438,rs189273912,rs189349306,rs189408712,rs189416520,rs189424876,rs189439639,rs189491250,rs189586416,rs189704882,rs189728482,rs189756512,rs189773684,rs189831099,rs190018617,rs190020090,rs190136755,rs190159924,rs190326659,rs190433337,rs190463640,rs190513097,rs190562355,rs190564865,rs190624006,rs190624797,rs190630319,rs190632652,rs190661791,rs190693630,rs190770363,rs190851190,rs190852188,rs191022549,rs191144684,rs191215549,rs191234908,rs191269483,rs191318471,rs191332567,rs191380954,rs191504226,rs191505576,rs191595922,rs191667775,rs191747076,rs191826554,rs191831986,rs191848309,rs191914357,rs191970632,rs192008446,rs192016467,rs192179694,rs192319983,rs192322977,rs192350845,rs192354756,rs192428531,rs192441465,rs192483599,rs192657255,rs192699700,rs192784390,rs192935963,rs192978826,rs192987338,rs193084291,rs193231990,rs1980606,rs199529701,rs199583341,rs199588073,rs199631431,rs199637098,rs199639417,rs199705690,rs199707205,rs199712595,rs199806661,rs199913454,rs199931680,rs199967105,rs200049390,rs200093616,rs200136243,rs200211619,rs200213844,rs200264632,rs200346027,rs200424253,rs200457307,rs200511430,rs200589757,rs200659406,rs200694727,rs200699471,rs200775233,rs200801362,rs200871213,rs200895223,rs200931535,rs200975193,rs201190229,rs201241122,rs201257797,rs201297742,rs201337554,rs201354839,rs201412963,rs201502895,rs201561039,rs201656242,rs201680032,rs201699999,rs201726565,rs201729211,rs201768974,rs201772694,rs201813149,rs201840103,rs201871349,rs201917345,rs201931967,rs201970913,rs202053684,rs202135885,rs202195913,rs202197098,rs2022045,rs20547,rs2070139,rs2071480,rs2071481,rs2071534,rs2071535,rs2071536,rs2071537,rs2071538,rs2071539,rs2127679,rs2127680,rs2228108,rs2228109,rs2228110,rs2228111,rs2229699,rs2256965,rs2256974,rs2284190,rs2295615,rs2395269,rs2395270,rs2395271,rs241406,rs241407,rs241408,rs241409,rs241410,rs241411,rs241412,rs241419,rs241420,rs241422,rs241423,rs2428815,rs2838029,rs28417106,rs28649253,rs28732144,rs308327,rs308328,rs3087617,rs3091258,rs3093549,rs3093550,rs3093551,rs3093556,rs3093557,rs3093558,rs3093559,rs3093561,rs3093562,rs3093563,rs3093672,rs3135041,rs3179003,rs3179004,rs34816476,rs34985291,rs35100697,rs35162070,rs352162,rs353547,rs353548,rs35629782,rs35918317,rs35979150,rs36202974,rs36202977,rs36202978,rs36202979,rs36229525,rs36229526,rs36234338,rs36234342,rs367693948,rs367724783,rs367776706,rs367966119,rs368080311,rs368397098,rs368427313,rs368546163,rs368581590,rs368629744,rs368642888,rs368830214,rs368842666,rs369112895,rs369543173,rs369544453,rs369867436,rs369932132,rs370098526,rs370135883,rs370212915,rs370587379,rs370797345,rs370961542,rs371036824,rs371050109,rs371137341,rs371312002,rs371475663,rs371625674,rs371717503,rs371865169,rs371944485,rs372140827,rs372282062,rs372304498,rs372676180,rs372921442,rs373126692,rs373171892,rs373382593,rs373488523,rs373496265,rs373553000,rs373629107,rs373895695,rs373960741,rs373991204,rs374005491,rs374129293,rs374680821,rs3749980,rs3749981,rs3749982,rs3751085,rs3751086,rs3751088,rs375324838,rs375386366,rs375405298,rs375541669,rs375581894,rs375606036,rs375947032,rs376288283,rs3763346,rs3763347,rs3763348,rs376922887,rs377018744,rs377104086,rs377115901,rs377124802,rs377219968,rs377221009,rs377262357,rs377392390,rs377418903,rs3796502,rs3817624,rs387907272,rs398206,rs398800,rs410347,rs41268884,rs41273248,rs41273252,rs41285117,rs41391946,rs4148878,rs4148879,rs4148881,rs4148882,rs41549617,rs431563,rs432331,rs438646,rs4471822,rs4623282,rs4645846,rs4647174,rs4647176,rs4713600,rs4806226,rs4806227,rs4988456,rs4988457,rs4988458,rs527242149,rs527251071,rs527253402,rs527287258,rs527306888,rs527386902,rs527483144,rs527545414,rs527695389,rs527772972,rs527795978,rs527844795,rs527875387,rs527955691,rs527979075,rs527986737,rs527986770,rs528105141,rs528210056,rs528241609,rs528280683,rs528339017,rs528356451,rs528445083,rs528561107,rs528692898,rs528793864,rs528883169,rs528969263,rs528982741,rs529088558,rs529122358,rs529131011,rs529201641,rs529295138,rs529310137,rs529400710,rs529497332,rs529505736,rs529534615,rs529537983,rs529603250,rs529648478,rs529657589,rs529827407,rs529870198,rs529870302,rs529901218,rs529938389,rs530023718,rs530045107,rs530064603,rs530085634,rs530098125,rs530111282,rs530160235,rs530162071,rs530222032,rs530386728,rs530437247,rs530538276,rs530595355,rs530631916,rs530638220,rs530642138,rs530670917,rs530682179,rs530781762,rs530800401,rs530863691,rs530875133,rs530931291,rs530937765,rs530955300,rs530985319,rs531062526,rs531080497,rs531199268,rs531220430,rs531346000,rs531404546,rs531476655,rs531497229,rs531560034,rs531568888,rs531608564,rs531626554,rs531636520,rs531768885,rs531807407,rs531810094,rs531859511,rs532056965,rs532161111,rs532240302,rs532304630,rs532311214,rs532322638,rs532341367,rs532364908,rs532376836,rs532442715,rs532447855,rs532465899,rs532528911,rs532530144,rs532574189,rs532605858,rs532624642,rs532716062,rs532796474,rs532842724,rs532924928,rs533012774,rs533039180,rs533063241,rs533087265,rs533111811,rs533313224,rs533381190,rs533430198,rs533543917,rs533571626,rs533607667,rs533701229,rs533711631,rs533733172,rs533832476,rs533841118,rs533896912,rs533924011,rs533961665,rs534033417,rs534077251,rs534107069,rs534118284,rs534147771,rs534347630,rs534349570,rs534379754,rs534412791,rs534416162,rs534433636,rs534447410,rs534458590,rs534530492,rs534560193,rs534602646,rs534651767,rs534685160,rs534730366,rs534765889,rs534802472,rs534994217,rs535032514,rs535107236,rs535160428,rs535198913,rs535222489,rs535284232,rs535298587,rs535311672,rs535362708,rs535368857,rs535412928,rs535658463,rs535665290,rs535666095,rs535705472,rs535712157,rs535746223,rs535749071,rs535860530,rs535894029,rs535920172,rs535977614,rs535995857,rs536061117,rs536072469,rs536127380,rs536158340,rs536185950,rs536201196,rs536242997,rs536300160,rs536318804,rs536351613,rs536385508,rs536457078,rs536461059,rs536491048,rs536640646,rs536641112,rs536649247,rs536664698,rs536710028,rs536711757,rs536716927,rs536778450,rs536958489,rs536996325,rs537052532,rs537084045,rs537114532,rs537149371,rs537152784,rs537183321,rs537378103,rs537404372,rs537474997,rs537561779,rs537655689,rs537679077,rs537736252,rs537899264,rs537906273,rs537917603,rs537921089,rs537921979,rs537983189,rs538026807,rs538039220,rs538070834,rs538091768,rs538112306,rs538198454,rs538254188,rs538365328,rs538449199,rs538543675,rs538544320,rs538701574,rs538795941,rs538849803,rs538858236,rs538858261,rs538927185,rs538949872,rs538966246,rs539066519,rs539072978,rs539184005,rs539231136,rs539277800,rs539329812,rs539458551,rs539645459,rs539650569,rs539711652,rs539753403,rs539762881,rs539823212,rs539924187,rs539927816,rs539934056,rs539994479,rs540038900,rs540049272,rs540166474,rs540186001,rs540199323,rs540230087,rs540359315,rs540408387,rs540487716,rs540586722,rs540692205,rs540722124,rs540814575,rs540881085,rs541003261,rs541020962,rs541101825,rs541150475,rs541177858,rs541237634,rs541260587,rs541348126,rs541354768,rs541450791,rs541493450,rs541535441,rs541626951,rs541761783,rs541776482,rs541792683,rs541826226,rs541854589,rs541856004,rs541868964,rs541873448,rs541882491,rs541953433,rs541986840,rs542077286,rs542119834,rs542180564,rs542267295,rs542282776,rs542295602,rs542327147,rs542384449,rs542400816,rs542463856,rs542484418,rs542511874,rs542516062,rs542542496,rs542575063,rs542603326,rs542676984,rs542798582,rs542830182,rs542836267,rs542897261,rs542922822,rs542936080,rs542960563,rs542984020,rs542988050,rs543041170,rs543176482,rs543269415,rs543286248,rs543332686,rs543425915,rs543477862,rs543499175,rs543591414,rs543614515,rs543650166,rs543674726,rs543782079,rs543954011,rs544023108,rs544170120,rs544216142,rs544231474,rs544239057,rs544242037,rs544256611,rs544293352,rs544350897,rs544390238,rs544462143,rs544519440,rs544681457,rs544723785,rs544808231,rs544866210,rs544884606,rs544917210,rs544951128,rs545064870,rs545071885,rs545101294,rs545158130,rs545249467,rs545262810,rs545308320,rs545336238,rs545430579,rs545502086,rs545577232,rs545587253,rs545594615,rs545602578,rs545718698,rs545730787,rs545776166,rs545788222,rs545846894,rs545876188,rs545900874,rs545922010,rs545947605,rs545963979,rs546084900,rs546200567,rs546257418,rs546289175,rs546329716,rs546358124,rs546375936,rs546389605,rs546406765,rs546440995,rs546609971,rs546667411,rs546718117,rs546756857,rs546854462,rs546873130,rs546955128,rs546958880,rs547085779,rs547144707,rs547156000,rs547262516,rs547269876,rs547305108,rs547410560,rs547423596,rs547449906,rs547486942,rs547546434,rs547610764,rs547619552,rs547716098,rs547738348,rs547791052,rs547829932,rs547863427,rs547866686,rs547868332,rs547887071,rs547927851,rs548018161,rs548062710,rs548163291,rs548218420,rs548236687,rs548312040,rs548313286,rs548410608,rs548412438,rs548538225,rs548551056,rs548596931,rs548617239,rs548691199,rs548922738,rs548961806,rs549002582,rs549034388,rs549121237,rs549152464,rs549182043,rs549264738,rs549427076,rs549725707,rs549767957,rs549779177,rs549882865,rs549914878,rs550000863,rs550016259,rs550037204,rs550046931,rs550069508,rs550132083,rs550135762,rs550138750,rs550271902,rs550292446,rs550388321,rs550513624,rs550646310,rs550656043,rs550691999,rs550694639,rs550709257,rs550725483,rs550826374,rs550889763,rs550897832,rs551034672,rs551211007,rs551213049,rs551310703,rs551328827,rs551330588,rs551494547,rs551662760,rs551666824,rs551708165,rs551712832,rs551770299,rs551824604,rs551864802,rs551873114,rs551920678,rs552003136,rs552008509,rs552020668,rs552024407,rs552043431,rs552153103,rs552190505,rs552191243,rs552224022,rs552240219,rs552285395,rs552343707,rs552351396,rs552389929,rs552413030,rs552431404,rs552451346,rs552655676,rs552671009,rs552681944,rs552808292,rs552841674,rs552910084,rs552940043,rs552975669,rs552983134,rs553016274,rs553053215,rs553120309,rs553149478,rs553187427,rs553190152,rs553248640,rs553297586,rs553348931,rs553375471,rs553404205,rs553406249,rs553412434,rs553485071,rs553508823,rs553545928,rs553584428,rs553595525,rs553642292,rs553648491,rs553937198,rs553974253,rs553976057,rs553988844,rs554043796,rs554179065,rs554184870,rs554237124,rs554320046,rs554351319,rs554375488,rs554389637,rs554397526,rs554602576,rs554609531,rs554748667,rs554819920,rs554840725,rs554883498,rs554889858,rs554922982,rs554929414,rs554940074,rs555128355,rs555387083,rs555493390,rs555650460,rs555667172,rs556017055,rs556085389,rs556240060,rs556320325,rs55634459,rs556375296,rs556486188,rs556533839,rs556534584,rs556549427,rs556595344,rs556656437,rs556656627,rs556679693,rs556686739,rs556812665,rs556820571,rs556868169,rs556892374,rs556919723,rs557003431,rs557006447,rs55702652,rs557140700,rs557178688,rs557224883,rs557274801,rs557326845,rs557440856,rs55746266,rs557534783,rs557571503,rs557578858,rs557621765,rs55767910,rs557789457,rs557830557,rs557833169,rs557854792,rs557883653,rs55792153,rs557961913,rs558019750,rs558083121,rs558163630,rs558207318,rs55821731,rs558257872,rs558342664,rs558384302,rs558453542,rs558478625,rs558515203,rs558529400,rs558568062,rs55857101,rs558646681,rs558646836,rs558661546,rs558732460,rs558747092,rs558748388,rs558748480,rs558857028,rs558870520,rs558997709,rs559121267,rs55912718,rs559314861,rs559363024,rs559441608,rs559465408,rs559484172,rs559510350,rs559510495,rs559517413,rs559569013,rs559580184,rs559591018,rs559603286,rs55960995,rs559665730,rs55967815,rs559739157,rs559885241,rs559915020,rs559924530,rs559980986,rs560025144,rs56006731,rs560142558,rs56016563,rs56016827,rs56020058,rs56034132,rs560431257,rs560431662,rs560502397,rs560510399,rs560512361,rs56053144,rs560533453,rs560575411,rs560621161,rs560697907,rs560761797,rs560771327,rs560907232,rs56093404,rs560987199,rs560988233,rs561039434,rs561084417,rs561106089,rs561183592,rs561246299,rs561247702,rs561260120,rs561337284,rs561379728,rs561424278,rs561495292,rs561523285,rs561526636,rs561541751,rs561558829,rs56157202,rs561630602,rs561670341,rs561705741,rs561754813,rs561759387,rs561781877,rs561802689,rs561880733,rs561979746,rs562014294,rs562068029,rs562091421,rs56221264,rs562243543,rs562263788,rs562302795,rs56232074,rs56232302,rs562344290,rs56239515,rs562569192,rs562577316,rs562618579,rs562700899,rs562750239,rs562755146,rs562813778,rs562950629,rs56300566,rs563112161,rs563129551,rs563132881,rs563146196,rs56318279,rs563419630,rs563427745,rs56343900,rs563458164,rs563482786,rs563550006,rs563639885,rs563648599,rs563659155,rs56366814,rs563686976,rs563691426,rs563697245,rs56369927,rs56376371,rs56376659,rs563774327,rs563781655,rs563864577,rs563900136,rs56397650,rs563979837,rs563989960,rs564033763,rs564046143,rs564063514,rs564072486,rs564127699,rs564230609,rs564236919,rs564367565,rs564372558,rs564379222,rs564488349,rs564556906,rs564566093,rs564719020,rs564743867,rs564803872,rs564847815,rs564913464,rs564965990,rs565100733,rs565181341,rs565186894,rs565234617,rs565445256,rs565482405,rs565526842,rs565577500,rs565581042,rs565597671,rs565623547,rs565636633,rs565639197,rs565646119,rs565728932,rs565739482,rs565781765,rs565813924,rs565837193,rs565866441,rs565913591,rs565969879,rs565983786,rs565999138,rs566004944,rs566022186,rs566046743,rs566073942,rs566083602,rs566155245,rs566161392,rs566178898,rs566192238,rs566432321,rs566546097,rs566575914,rs566594003,rs566767769,rs566810319,rs566859350,rs566910829,rs566952707,rs567024725,rs567175785,rs567195175,rs567235605,rs567285561,rs567321302,rs567424879,rs567507916,rs567644104,rs567740793,rs567874253,rs568071028,rs568090483,rs568103936,rs568127766,rs568210222,rs568224747,rs568283336,rs568283544,rs568319513,rs568320826,rs568365180,rs568408062,rs568424902,rs568440748,rs568476762,rs568487503,rs568496072,rs568559850,rs568582334,rs568609142,rs568620034,rs568707869,rs568714894,rs568769095,rs568791676,rs568910366,rs568946796,rs568981696,rs569034090,rs569064162,rs569077571,rs569204451,rs569277712,rs569319155,rs569447463,rs569449520,rs569451710,rs569462305,rs569499748,rs569509737,rs569588722,rs569643486,rs569720759,rs569826127,rs569923390,rs570216468,rs570290173,rs570307095,rs570343161,rs570386424,rs570386634,rs570425713,rs570432958,rs570462260,rs570468065,rs570526344,rs570535577,rs570550852,rs570553048,rs570566024,rs570591060,rs570652487,rs570711474,rs570803166,rs570927857,rs570967050,rs571066114,rs57113091,rs571229328,rs571254004,rs571436887,rs571573117,rs571593934,rs571635456,rs571695428,rs571753692,rs571781839,rs571792220,rs571798721,rs571856293,rs571873940,rs571889068,rs571942193,rs572030312,rs572060702,rs572109137,rs572159344,rs572238052,rs572296233,rs572318720,rs572321932,rs572359733,rs572379215,rs572399373,rs572419935,rs572440295,rs572504421,rs572542029,rs572544777,rs572578878,rs572714655,rs572727587,rs572733705,rs572807966,rs572861541,rs572933934,rs573029445,rs573110954,rs573163153,rs573200002,rs573204128,rs573211342,rs573253987,rs573254944,rs573305638,rs573316595,rs573318524,rs57333975,rs573357888,rs573393130,rs573459189,rs573479862,rs573501628,rs573519356,rs573523161,rs573614094,rs573666571,rs573696754,rs573697573,rs573714427,rs573854544,rs574049707,rs57412339,rs574169390,rs574261138,rs574347851,rs574376473,rs574383971,rs5743850,rs574457812,rs574481450,rs574484963,rs574506752,rs574515892,rs574594175,rs574611790,rs574625036,rs574643726,rs574667401,rs574749367,rs574755217,rs574769025,rs574781486,rs574874875,rs574915610,rs574953885,rs575092753,rs575102268,rs575110928,rs575138019,rs575138850,rs575140707,rs575141346,rs575144846,rs575163467,rs575221141,rs575232863,rs575398967,rs575400537,rs575417509,rs575418964,rs575439940,rs575622634,rs575633127,rs575668316,rs576000334,rs576014182,rs576052107,rs576152675,rs576154953,rs576190829,rs576191117,rs576197770,rs576264156,rs576278739,rs576280032,rs576315798,rs576316691,rs576316767,rs576376217,rs576394615,rs57640466,rs576472449,rs576500379,rs576591351,rs576766239,rs576781517,rs576860908,rs576874240,rs576930870,rs576980211,rs576993827,rs577005429,rs577039837,rs577071397,rs577163544,rs577198308,rs577262859,rs577403375,rs577435345,rs577483722,rs577553166,rs577621190,rs577649862,rs577675871,rs577720592,rs577747738,rs577811780,rs577847991,rs577860357,rs578100990,rs578262369,rs58009426,rs58261944,rs58622306,rs58752284,rs59328013,rs59399698,rs59416903,rs59478831,rs59500587,rs59501305,rs59672625,rs60261431,rs60316937,rs60716456,rs61098522,rs61409017,rs61607033,rs62109667,rs62219630,rs62407966,rs6681498,rs66994511,rs67767125,rs6930981,rs71517280,rs71579516,rs71628185,rs7167572,rs7258962,rs7260613,rs72708877,rs72847273,rs72847274,rs72860329,rs72860333,rs72860334,rs72860335,rs72860338,rs72860339,rs72860340,rs72860342,rs72860374,rs72940174,rs72960018,rs73012288,rs73084632,rs73088767,rs73257328,rs73257333,rs73396751,rs73412927,rs73413657,rs73738957,rs7380272,rs73827632,rs73905340,rs73928360,rs73986731,rs74519879,rs74538868,rs74586908,rs74590995,rs74735459,rs74777484,rs74882787,rs75170006,rs75274680,rs75512413,rs75548479,rs75600938,rs75744321,rs75869846,rs75957225,rs7614535,rs7628461,rs76423272,rs76545695,rs76663662,rs76758635,rs769174,rs769176,rs769177,rs769178,rs77107611,rs77137324,rs77138596,rs77167364,rs77227620,rs77256121,rs7738261,rs77407247,rs77553801,rs7758790,rs7766988,rs7769073,rs77782321,rs77974900,rs78094091,rs78189837,rs78216536,rs78410191,rs78456409,rs78458519,rs78512766,rs78602572,rs78638914,rs78736162,rs78989682,rs79040418,rs79104449,rs79272253,rs79281455,rs79516076,rs79602253,rs79691341,rs79786712,rs79867863,rs80000715,rs80059114,rs80068005,rs80333624,rs8111736,rs9267502,rs9267503,rs9276816,rs9352000,rs9359033,rs9368696,rs9380263,rs9446904,rs9469027,rs986475,rs986476,rs991760,rs9972478,rs9977147,rs9980351	FOXN1,IRF9,LST1,MB21D1,MX1,MYD88,PSMB9,RAB27A,SLAMF1,TAP1,TLR4,TLR9,TMEM173,TNF,TYROBP,UNC93B1
Mouse Phenotype Single KO	MP:0002834	decreased heart weight	1	0	0	0	2.89704	703.476	2038	0.0132237	0.0383097	2355	0.689751	1	1	0.844192	2.36913	2	85	0.00386847	0.0235294	rs10006364,rs10007443,rs10014994,rs10028187,rs10030403,rs10212297,rs10213539,rs111231606,rs111348237,rs111377289,rs111399483,rs111405663,rs111410559,rs111431259,rs111506028,rs111531682,rs111683344,rs112644508,rs112648281,rs112669233,rs112693543,rs112850261,rs112855699,rs112866920,rs112912516,rs112959253,rs112962004,rs112966784,rs113118057,rs113235422,rs113425291,rs114098875,rs114112314,rs114113836,rs114150766,rs114256630,rs114288355,rs114320036,rs114377856,rs114379539,rs114385011,rs114390686,rs114427956,rs114475263,rs114485020,rs114528155,rs114605062,rs114617395,rs114627537,rs114629108,rs114703469,rs114709806,rs114788409,rs114793458,rs114811986,rs114818104,rs114970846,rs115028869,rs115152098,rs115154788,rs115240874,rs115243715,rs115249291,rs115252015,rs115277935,rs115294902,rs115377156,rs115392068,rs115429743,rs115439371,rs115442664,rs115446036,rs115474859,rs115480550,rs115653069,rs1156567,rs1156568,rs1157564,rs115810065,rs115817797,rs115859976,rs1159343,rs116008089,rs116113223,rs116146473,rs116177572,rs116216266,rs116224962,rs116307314,rs116391341,rs116399157,rs116441806,rs116489051,rs116525840,rs116587601,rs116589310,rs116598693,rs116671414,rs116683909,rs116723100,rs116762982,rs116771495,rs116814958,rs116907202,rs11707419,rs11710184,rs11714753,rs11714895,rs117149625,rs11720513,rs11720548,rs117370121,rs117472380,rs117938140,rs118127622,rs11918111,rs11919568,rs11922105,rs11936132,rs12494428,rs12500924,rs12638941,rs13058781,rs13081062,rs13081322,rs13086679,rs13102946,rs13123368,rs13147793,rs13315786,rs1369145,rs137948901,rs137956656,rs137961969,rs137998552,rs138034428,rs138052980,rs138216820,rs138310438,rs138321079,rs138322745,rs138439400,rs138453713,rs138537975,rs138596982,rs138699143,rs138734074,rs138856822,rs138935871,rs138959745,rs138986081,rs139042329,rs139079936,rs139174047,rs139285992,rs139312535,rs139324377,rs139373416,rs139569467,rs139612512,rs139618468,rs139638284,rs139688006,rs139733283,rs139803655,rs139957627,rs140036967,rs140076550,rs140096561,rs140110023,rs140195091,rs140231849,rs140254261,rs140264003,rs140288876,rs140305179,rs140331299,rs140372619,rs140412314,rs140474512,rs140498782,rs140606673,rs140669932,rs140713391,rs140721752,rs140794295,rs140819586,rs140900243,rs140935549,rs141083054,rs141086350,rs141088058,rs141129565,rs141205559,rs141275860,rs141398599,rs141400871,rs141460760,rs141505991,rs141511053,rs141555585,rs141824401,rs141906783,rs141943543,rs141981274,rs142040893,rs142042236,rs142057868,rs142147256,rs142160017,rs142222084,rs142296525,rs142325824,rs142411165,rs142469857,rs142546202,rs142610381,rs142640181,rs142643367,rs142693862,rs142814419,rs143041157,rs143219744,rs143232377,rs143299783,rs143337684,rs143402531,rs143409393,rs143440587,rs143464571,rs143554744,rs143564822,rs143568123,rs143581035,rs143596640,rs143640230,rs143673759,rs143682223,rs143749658,rs143763850,rs143848037,rs143941198,rs143991774,rs144033343,rs144049229,rs144181622,rs144228506,rs144266856,rs144350405,rs144372360,rs144495514,rs144501578,rs144524882,rs144635769,rs144657210,rs144719155,rs144737070,rs144751590,rs144839571,rs144844102,rs144886948,rs144923141,rs144949655,rs145045055,rs145048487,rs145057455,rs145070911,rs145070968,rs145206709,rs145305975,rs145375361,rs145416753,rs145449892,rs145489132,rs145603318,rs145681543,rs145701405,rs145718206,rs145739996,rs145755188,rs145781431,rs145905895,rs146026706,rs146035857,rs146053958,rs146068092,rs146103817,rs146301374,rs146336204,rs146376446,rs146411026,rs146444639,rs146481709,rs146510415,rs146558564,rs146563686,rs146770941,rs146774030,rs146812100,rs146837220,rs146841564,rs146901612,rs146913500,rs146962947,rs147034437,rs147128046,rs147158125,rs147160587,rs147170700,rs147237797,rs147297653,rs147327604,rs147340534,rs147403762,rs147474785,rs147558697,rs147604354,rs147664186,rs147737398,rs147767150,rs147986254,rs148144398,rs148168033,rs148213775,rs148222224,rs148294523,rs148336917,rs148354584,rs148427079,rs148437641,rs148452469,rs148505981,rs148513639,rs148612741,rs148897768,rs148985520,rs149009374,rs149034984,rs149110464,rs149148223,rs149182616,rs149190923,rs149194895,rs149232776,rs149289837,rs149296184,rs149426346,rs149480319,rs149565005,rs149636539,rs149679171,rs149752777,rs149760727,rs149963951,rs149970158,rs150004827,rs150013595,rs150031821,rs150120110,rs150143792,rs150150215,rs150296592,rs150340515,rs150346973,rs150361135,rs150458946,rs150641615,rs150699945,rs150743570,rs150848570,rs150852684,rs150872579,rs150877423,rs150907431,rs150977619,rs151013431,rs151019971,rs151110714,rs151180830,rs151185352,rs151227504,rs151261208,rs151280636,rs151314006,rs17030027,rs17030049,rs17030067,rs17030068,rs17030072,rs17030076,rs17030077,rs17030078,rs17030081,rs17039524,rs17039571,rs17278834,rs17308574,rs17308602,rs17369876,rs17369904,rs180783888,rs180788614,rs180789946,rs180960335,rs180981016,rs181016694,rs181043969,rs181068639,rs181119075,rs181128955,rs181176649,rs181234997,rs181400746,rs181416438,rs181427707,rs181451602,rs181457586,rs181464597,rs181602281,rs181602807,rs181608391,rs181687919,rs181712907,rs181716973,rs181722979,rs181830874,rs181835050,rs181924408,rs181945622,rs182013105,rs182017932,rs182019716,rs182179569,rs182190285,rs182198432,rs182231075,rs182234035,rs182284748,rs182296586,rs182459189,rs182513646,rs182692309,rs182708757,rs182774585,rs182820576,rs182972367,rs183022371,rs183022747,rs183137625,rs183145006,rs183152655,rs183160935,rs183265524,rs183265556,rs183270579,rs183278083,rs183278255,rs183289822,rs183294866,rs183332383,rs183555866,rs183572185,rs183576818,rs183609571,rs1836400,rs1836401,rs183662149,rs183724756,rs183741419,rs183877813,rs183887754,rs183901779,rs183909001,rs183996231,rs184042112,rs184086648,rs184092055,rs184144441,rs184209169,rs184211518,rs184276444,rs184312551,rs184319374,rs184327536,rs184340910,rs184342798,rs184428733,rs184444017,rs184510016,rs184553204,rs184553638,rs184559280,rs184594373,rs184602541,rs184618375,rs184730994,rs184753017,rs184767956,rs184787653,rs184822136,rs185120296,rs185141944,rs185169051,rs185241212,rs185243088,rs185246080,rs185249360,rs185284836,rs185285434,rs185296755,rs185302993,rs185403915,rs185443432,rs185445502,rs185460328,rs185560671,rs185560915,rs185735960,rs185777387,rs185839320,rs185863951,rs185879983,rs186001126,rs186004030,rs186009524,rs186058161,rs186059715,rs186176542,rs186181145,rs186193869,rs186196109,rs186304282,rs186375400,rs186403771,rs186454562,rs186516290,rs186533966,rs186556003,rs1865887,rs1865888,rs186622023,rs186627117,rs186674424,rs186796587,rs186798119,rs186825360,rs186879991,rs186949482,rs187004499,rs187075042,rs187087313,rs187226883,rs187227698,rs187272137,rs187299843,rs187380988,rs187444024,rs187453503,rs187534751,rs187582947,rs187632771,rs187645176,rs187695846,rs187721640,rs187747669,rs187749590,rs187923274,rs187968498,rs187987057,rs188139345,rs188152608,rs188157571,rs188187553,rs188296382,rs188299877,rs188340938,rs188419628,rs188455581,rs188475409,rs188540363,rs188590025,rs188621495,rs188672392,rs188697611,rs188798289,rs188804311,rs188806386,rs188829100,rs188938709,rs188953651,rs188971921,rs188999648,rs189123203,rs189194248,rs189238946,rs189253545,rs189265822,rs189271260,rs189356690,rs189485188,rs189496141,rs189581082,rs189641127,rs189829463,rs189843056,rs189854193,rs189953661,rs189975572,rs189995059,rs190003389,rs190067212,rs190071859,rs190077179,rs190101028,rs190132972,rs190218780,rs190248215,rs190264187,rs190444905,rs190469185,rs190485963,rs190649531,rs190675483,rs190781925,rs190798288,rs190816001,rs190923384,rs190990536,rs190992748,rs190995524,rs191009078,rs191043818,rs191068350,rs191100984,rs191134999,rs191135081,rs191142014,rs191143089,rs191152458,rs191159516,rs191160338,rs191174681,rs191330963,rs191338875,rs191343138,rs191352561,rs191388800,rs191430551,rs191458146,rs191519068,rs191623566,rs191624395,rs191627576,rs191707913,rs191716506,rs191718327,rs191791560,rs191825475,rs191849241,rs191861563,rs191898040,rs192138025,rs192218021,rs192272567,rs192321459,rs192352562,rs192366230,rs192383361,rs192420264,rs192470729,rs192481005,rs192488990,rs192532087,rs192554030,rs192563216,rs192565221,rs192663937,rs192683810,rs192768981,rs192804955,rs192900172,rs192907019,rs192925317,rs192951089,rs192978173,rs193047710,rs193136579,rs193176976,rs199533757,rs199800452,rs200882927,rs201373721,rs2118106,rs2164576,rs2341964,rs2341966,rs2341967,rs2341968,rs2341969,rs2341970,rs2341971,rs2341972,rs28367518,rs28416440,rs28421663,rs28452772,rs28483542,rs28595541,rs28678822,rs2880209,rs2880210,rs2880211,rs34536783,rs35174328,rs35267963,rs35537982,rs367725847,rs367773314,rs368002098,rs368204982,rs368835369,rs369168406,rs369328268,rs369331577,rs369652914,rs369975049,rs369992071,rs370840953,rs371237426,rs371261282,rs371425092,rs371879292,rs372135480,rs372567197,rs373628400,rs373824445,rs374161090,rs374346457,rs374451575,rs374655407,rs374879089,rs375381605,rs375494828,rs375631345,rs375632015,rs375677835,rs375727242,rs375866922,rs375963874,rs376133728,rs376315819,rs377626181,rs4331657,rs4333070,rs4392496,rs4402920,rs4558856,rs4684216,rs4684217,rs4684218,rs4684219,rs4684220,rs4685158,rs4685159,rs4685160,rs4685161,rs4696464,rs527236935,rs527283428,rs527368565,rs527405328,rs527413634,rs527477329,rs527516001,rs527538010,rs527552098,rs527560126,rs527742356,rs527760354,rs527930496,rs528143432,rs528178398,rs528240835,rs528383917,rs528400769,rs528410776,rs528448622,rs528482937,rs528516127,rs528534834,rs528550208,rs528576475,rs528630532,rs528666723,rs528670000,rs528713862,rs528739272,rs528745807,rs528753370,rs528765996,rs528784720,rs528846966,rs528856186,rs528856344,rs528892279,rs528915379,rs529146621,rs529192779,rs529310009,rs529326292,rs529337494,rs529343054,rs529364869,rs529379642,rs529381079,rs529404731,rs529442977,rs529454908,rs529484508,rs529492033,rs529504930,rs529506303,rs529512839,rs529526727,rs529564844,rs529564878,rs529699605,rs529866074,rs529884861,rs530046979,rs530051064,rs530163765,rs530230623,rs530313725,rs530376501,rs530418276,rs530490566,rs530503322,rs530513563,rs530534365,rs530591926,rs530631619,rs530708447,rs530731139,rs530765089,rs530942081,rs531001686,rs531005774,rs531044541,rs531100026,rs531128846,rs531161761,rs531170803,rs531181197,rs531184530,rs531191352,rs531192958,rs531281299,rs531329382,rs531332045,rs531379187,rs531532003,rs531586511,rs531595484,rs531626241,rs531631202,rs531685924,rs531766933,rs531811925,rs531921917,rs531924858,rs531966454,rs531972266,rs531989193,rs532160903,rs532361497,rs532399297,rs532407962,rs532414803,rs532429200,rs532436380,rs532440173,rs532457879,rs532485055,rs532567874,rs532585883,rs532663310,rs532679171,rs532815317,rs532824385,rs532844225,rs532861871,rs533024897,rs533035130,rs533191186,rs533220218,rs533252938,rs533316201,rs533416027,rs533426884,rs533463571,rs533469300,rs533471963,rs533519802,rs533540560,rs533606920,rs533706292,rs533733952,rs533786746,rs533801846,rs534110890,rs534150605,rs534259724,rs534307568,rs534388860,rs534412914,rs534417143,rs534496054,rs534605571,rs534627601,rs534651747,rs534694328,rs534694790,rs534711080,rs534724011,rs534743138,rs534761522,rs534783461,rs534799859,rs534852141,rs534857986,rs534893403,rs534967679,rs535096061,rs535160308,rs535277835,rs535361921,rs535427588,rs535453983,rs535529944,rs535544452,rs535545335,rs535563413,rs535606334,rs535641517,rs535643594,rs535721193,rs535759503,rs535790418,rs535818518,rs535837633,rs535881295,rs535887853,rs535893194,rs536061175,rs536112698,rs536115473,rs536130625,rs536230803,rs536263142,rs536386852,rs536438590,rs536453075,rs536474730,rs536490013,rs536548014,rs536663924,rs536678501,rs536689866,rs536737580,rs536797781,rs536868049,rs536886626,rs536980228,rs536982056,rs537040854,rs537147758,rs537168065,rs537263543,rs537282289,rs537414423,rs537419014,rs537466374,rs537466416,rs537533290,rs537578628,rs537710341,rs537799309,rs537819674,rs537848836,rs537863578,rs537911544,rs537957941,rs538042148,rs538052904,rs538058552,rs538072017,rs538075206,rs538081466,rs538088758,rs538183758,rs538183831,rs538220151,rs538229694,rs538252402,rs538498487,rs538509231,rs538510948,rs538547014,rs538576872,rs538614387,rs538617508,rs538624681,rs538653018,rs538711787,rs538734204,rs538735212,rs538774076,rs538787857,rs538834798,rs538855390,rs538900885,rs538925374,rs539061874,rs539318746,rs539446470,rs539448585,rs539485336,rs539490890,rs539551535,rs539641649,rs539659200,rs539692628,rs539729536,rs539733447,rs539754042,rs539808698,rs539821453,rs539886313,rs539894214,rs539975815,rs540016873,rs540106468,rs540172924,rs540240944,rs540279275,rs540286774,rs540308953,rs540324470,rs540449360,rs540472205,rs540487819,rs540524267,rs540610501,rs540700604,rs540770411,rs540845808,rs540846934,rs540857709,rs540882871,rs540898657,rs540940850,rs540977436,rs540988732,rs541038495,rs541065657,rs541104004,rs541129017,rs541206218,rs541219324,rs541352785,rs541378029,rs541394588,rs541561733,rs541629565,rs541713636,rs541719408,rs541826458,rs541828459,rs541851506,rs541867819,rs541944996,rs542026021,rs542042574,rs542062857,rs542064532,rs542070274,rs542086849,rs542151973,rs542161325,rs542171429,rs542174690,rs542287482,rs542339144,rs542404161,rs542430822,rs542467215,rs542469443,rs542554103,rs542916728,rs542930929,rs542980804,rs542985166,rs543023754,rs543099036,rs543133489,rs543176707,rs543210130,rs543276395,rs543309812,rs543358746,rs543471723,rs543475700,rs543551611,rs543587730,rs543607762,rs543823242,rs543900320,rs544069551,rs544102485,rs544185838,rs544210623,rs544210913,rs544347045,rs544391117,rs544464579,rs544611995,rs544654034,rs544689381,rs544692782,rs544736070,rs544758625,rs544775786,rs544786890,rs544890476,rs545125306,rs545180493,rs545240256,rs545346067,rs545367756,rs545408859,rs545422461,rs545509652,rs545534500,rs545566882,rs545651039,rs545690718,rs545712272,rs545716751,rs545720818,rs545749273,rs545755915,rs545799602,rs545804978,rs545816153,rs545842107,rs545874777,rs545920191,rs546005679,rs546005751,rs546030151,rs546044846,rs546066610,rs546083476,rs546090959,rs546110318,rs546179532,rs546255050,rs546302539,rs546391785,rs546401917,rs546447723,rs546535444,rs546563495,rs546630423,rs546642677,rs546746695,rs546816880,rs546926184,rs546952594,rs546975460,rs547020212,rs547075096,rs547081087,rs547114608,rs547343504,rs547355915,rs547381400,rs547492258,rs547525333,rs547526045,rs547645515,rs547715575,rs547753996,rs547827156,rs547851600,rs547918912,rs547963107,rs547964008,rs547971304,rs548021205,rs548081309,rs548111389,rs548119668,rs548139920,rs548148533,rs548186231,rs548257549,rs548258047,rs548268601,rs548300254,rs548544602,rs548700159,rs548710160,rs548806978,rs548903590,rs548954608,rs549137189,rs549152463,rs549154542,rs549164817,rs549223903,rs549230301,rs549249317,rs549314898,rs549335840,rs549336738,rs549371776,rs549411472,rs549460817,rs549520587,rs549533434,rs549542957,rs549582830,rs549685220,rs549721948,rs549752925,rs549904225,rs549917365,rs549957878,rs550018991,rs550085139,rs550138959,rs550145746,rs550184641,rs550223292,rs550253669,rs550289689,rs550343561,rs550410625,rs550468407,rs550530380,rs550640183,rs550640506,rs550642914,rs550692327,rs550694532,rs550720812,rs550741638,rs550779410,rs550878356,rs550903715,rs550947578,rs551017314,rs551085344,rs551099346,rs551113188,rs551205679,rs551249846,rs551282193,rs551328494,rs551342449,rs551345486,rs551376202,rs551429024,rs551476299,rs551513075,rs551614757,rs551835030,rs552056900,rs552080297,rs552092964,rs552125882,rs552129732,rs552147629,rs552156952,rs552261144,rs552360667,rs552453150,rs552514951,rs552683513,rs552864951,rs552874421,rs552931093,rs552981736,rs553085117,rs553150892,rs553168337,rs553171096,rs553180836,rs553220627,rs553239712,rs553366800,rs553451688,rs553458104,rs553548103,rs553622914,rs553646391,rs553701500,rs553869142,rs553904725,rs553905051,rs553916758,rs554015227,rs554020651,rs554030464,rs554082520,rs554141956,rs554191685,rs554245667,rs554264481,rs554274485,rs554292578,rs554293019,rs554329867,rs554417021,rs554462790,rs554485806,rs554573200,rs554640238,rs554887303,rs554954751,rs554985772,rs555038937,rs555065185,rs555086932,rs555105359,rs555233636,rs555255077,rs555299908,rs555337062,rs555365224,rs555368095,rs555464923,rs555476967,rs555479578,rs555505810,rs555524638,rs555543239,rs555585904,rs555631024,rs555658830,rs555667763,rs555741971,rs555782200,rs555782623,rs555839360,rs555916103,rs556017050,rs556045964,rs556109088,rs556129941,rs556218432,rs556257500,rs556289179,rs556290120,rs556295470,rs556307053,rs556313598,rs556351735,rs556379436,rs556410944,rs556456243,rs556456720,rs556478473,rs556560970,rs556643024,rs556654290,rs556686230,rs556734954,rs556771093,rs556866138,rs556883978,rs55690701,rs556930200,rs556955175,rs556980211,rs557108201,rs557111569,rs557112309,rs55714645,rs557188898,rs557309323,rs557326047,rs557352053,rs55735896,rs557361221,rs557395934,rs557432011,rs557478177,rs557520330,rs557617812,rs557646868,rs557985630,rs558058943,rs558134633,rs558165358,rs558224368,rs558425819,rs558618614,rs558653063,rs558665180,rs558811485,rs558822173,rs558934076,rs558950939,rs559010730,rs559044320,rs559069757,rs559124993,rs55920940,rs559343265,rs559411719,rs559422539,rs559453837,rs559490859,rs559527147,rs55957519,rs559665914,rs559685712,rs559700600,rs559735265,rs559875162,rs559883452,rs559890797,rs56000463,rs560158722,rs560204539,rs560216879,rs560221666,rs560233421,rs560266844,rs560288630,rs560418439,rs560452335,rs560456195,rs560466488,rs560495427,rs560574996,rs560720181,rs560729403,rs56076905,rs560991639,rs561025462,rs561066498,rs561135903,rs561153570,rs561170067,rs561172302,rs561203708,rs561244299,rs561281589,rs561425966,rs561457662,rs561499605,rs561541819,rs561583085,rs561684977,rs561700146,rs561761384,rs561807126,rs561809839,rs561872524,rs561910222,rs561987922,rs562027976,rs562032935,rs56204302,rs562065575,rs562144765,rs562198700,rs562313516,rs562432314,rs562477473,rs562535668,rs562572844,rs562606191,rs562607411,rs562661138,rs562694851,rs562694938,rs562706743,rs562756397,rs562792679,rs562883100,rs562896490,rs562907465,rs562981632,rs563076849,rs563112918,rs563128283,rs563215277,rs563276039,rs563346447,rs563438065,rs56346547,rs563465895,rs563473006,rs563499765,rs563501451,rs563518193,rs563663428,rs563703283,rs563780737,rs563813461,rs563843961,rs563854524,rs563902518,rs563966700,rs563997689,rs56400848,rs564091149,rs564102018,rs564242945,rs564265308,rs564281811,rs564287425,rs564420295,rs564549923,rs564587171,rs564625751,rs564671381,rs564711245,rs564811321,rs564856362,rs564902481,rs564956258,rs564970976,rs565029672,rs565068345,rs565079352,rs565084951,rs565108797,rs565147427,rs565218386,rs565293336,rs565297841,rs565313569,rs565314881,rs565373455,rs565458981,rs565501175,rs565522374,rs565533737,rs565568087,rs565597589,rs565707321,rs565709658,rs565733404,rs565741179,rs565819474,rs565821862,rs565845894,rs565885363,rs565891429,rs565998711,rs566035911,rs566038645,rs566094789,rs566147225,rs566199273,rs566244811,rs566252970,rs566348469,rs566365371,rs566376057,rs566415466,rs566461425,rs566468966,rs566556353,rs566591856,rs566594495,rs566720943,rs566741856,rs566753802,rs566765821,rs566777173,rs566890300,rs566968105,rs567003489,rs567037918,rs567040288,rs567051628,rs567095928,rs567122698,rs567135479,rs567152783,rs567205847,rs567398939,rs567466006,rs567526190,rs567563103,rs567651255,rs567658009,rs567659252,rs56772305,rs567731687,rs567758431,rs567780808,rs567936501,rs568064784,rs568086919,rs568112817,rs568132785,rs568160009,rs568172179,rs568203098,rs568209315,rs568220736,rs568292587,rs568331369,rs568349944,rs568365950,rs568424197,rs568633637,rs568636411,rs568688809,rs568726798,rs568810751,rs568813874,rs568828439,rs568845065,rs568869870,rs568898061,rs568898453,rs568907500,rs568984632,rs569014947,rs569109906,rs569147997,rs569190681,rs569231206,rs569281790,rs569349242,rs569388808,rs569439299,rs569441801,rs569501231,rs569574333,rs569603243,rs569683048,rs569715907,rs569817585,rs569835513,rs569839895,rs569845974,rs569954354,rs570123327,rs570181701,rs570204961,rs570216524,rs570246221,rs570251214,rs570397237,rs570455619,rs570470263,rs570489016,rs570507628,rs570604867,rs570629268,rs570689559,rs570707577,rs570742872,rs570754846,rs570781805,rs570817615,rs570850387,rs570875887,rs570879066,rs570986318,rs571032285,rs571149925,rs571154090,rs571198242,rs571204635,rs571216927,rs571222739,rs571224104,rs571230669,rs571243770,rs571306866,rs571371394,rs571592203,rs571623058,rs571632342,rs571648193,rs571684353,rs571684642,rs571723920,rs571727022,rs571749965,rs571766798,rs571777678,rs571803740,rs571902532,rs572070994,rs57208079,rs572110892,rs572131241,rs572203294,rs572203826,rs572346892,rs572365035,rs572376573,rs572382226,rs572389756,rs572407336,rs572412337,rs572493193,rs572595519,rs572617124,rs572657141,rs572660975,rs572692476,rs572838999,rs572912915,rs573017949,rs573024503,rs573091226,rs573202765,rs573266151,rs573270399,rs573319043,rs573343643,rs573429558,rs573442625,rs573461110,rs573473308,rs573505327,rs573508759,rs573539694,rs573608232,rs573652820,rs573706093,rs573781202,rs573801739,rs573827877,rs573866019,rs573890664,rs574121681,rs574235760,rs574290566,rs574478171,rs574515792,rs574532360,rs574558450,rs574563012,rs574596148,rs574663319,rs574663520,rs574703554,rs574730730,rs574763500,rs574764541,rs574886060,rs574897436,rs574905323,rs574924979,rs574968052,rs575031151,rs575048965,rs575050473,rs575187133,rs575351271,rs575361560,rs575375559,rs575383837,rs575413183,rs575425567,rs575646253,rs575647644,rs575708829,rs575785858,rs575792456,rs575805801,rs575809039,rs575885310,rs575914450,rs575918666,rs575936600,rs575997530,rs576000715,rs576003203,rs576058586,rs57606977,rs576100877,rs576122639,rs576196615,rs576218968,rs576289436,rs576292272,rs576329881,rs576340640,rs576358350,rs576397213,rs576414117,rs576447263,rs576611646,rs576841291,rs576924336,rs576929056,rs577004676,rs577076944,rs577127238,rs577201330,rs577222505,rs577252805,rs577369115,rs577472160,rs577480168,rs577531167,rs577545844,rs577654684,rs577705530,rs577848118,rs577862107,rs577990246,rs578164057,rs578245364,rs57878515,rs57878617,rs58159416,rs58589206,rs58781780,rs59179086,rs61192430,rs61255669,rs61338875,rs61702162,rs62231809,rs62231810,rs62231811,rs62231812,rs62231813,rs62231814,rs62231827,rs62231829,rs62231854,rs62231855,rs62231856,rs62324699,rs62324700,rs62324702,rs62324703,rs62324704,rs62324710,rs6442455,rs6442457,rs6535919,rs6535920,rs6535921,rs6762859,rs6765103,rs6766142,rs6770416,rs6773739,rs6774216,rs6774615,rs6776817,rs6777336,rs6779365,rs6783628,rs6786889,rs6790433,rs6791435,rs6794814,rs6798986,rs6800005,rs6800581,rs6801072,rs6801669,rs6801774,rs6848819,rs6850598,rs6858338,rs713247,rs713248,rs72729660,rs72729661,rs72729666,rs72969190,rs72969193,rs72969201,rs72971004,rs73028233,rs73030137,rs73030146,rs73030156,rs73130902,rs73132904,rs73132913,rs73132920,rs73132929,rs73132931,rs73132932,rs73133446,rs73815257,rs73815258,rs73815259,rs73815260,rs73815263,rs73815264,rs73815274,rs73815275,rs73815276,rs73815277,rs73815278,rs73815280,rs73815281,rs73854693,rs73856953,rs73856954,rs73856955,rs74485196,rs74491071,rs74537360,rs74648080,rs74729418,rs748098,rs748099,rs74906578,rs74936650,rs74961462,rs74972661,rs75031860,rs75035459,rs75182874,rs75239348,rs75397468,rs75430984,rs75564423,rs75659987,rs75859491,rs75861969,rs75903024,rs75924201,rs75941728,rs7611542,rs7616474,rs7620731,rs7625203,rs7638413,rs76446621,rs7647134,rs7650618,rs7654351,rs7654485,rs76579778,rs7660240,rs76644818,rs76652773,rs7668574,rs76809515,rs7684531,rs7684533,rs7686062,rs76875652,rs76899017,rs7696323,rs77028696,rs77050858,rs77076010,rs77178106,rs77281748,rs77301812,rs77404512,rs77659115,rs77671437,rs77733516,rs77950020,rs77967080,rs78005029,rs78089682,rs78122278,rs78159251,rs78405971,rs78474019,rs78485587,rs78610220,rs78644671,rs78696564,rs78721624,rs78751079,rs78756030,rs78769644,rs78907821,rs78977260,rs79038303,rs79088439,rs79164432,rs79223535,rs79472441,rs79554726,rs79603045,rs79631741,rs79738682,rs79860579,rs79917651,rs80120927,rs80188483,rs80236658,rs80248200,rs893084,rs893085,rs893086,rs930336,rs9310447,rs9683047,rs970233,rs9809568,rs9809826,rs9810533,rs9810939,rs9815728,rs9816168,rs9820340,rs9820345,rs9830103,rs9834463,rs9835759,rs9835792,rs9844858,rs9857019,rs9861690,rs9867229,rs9871159,rs9877398,rs9991954	SLC6A6,TLR2
Mouse Phenotype Single KO	MP:0008479	decreased spleen white pulp amount	1	0	0	0	11.2573	180.95	2037	0.00340144	0.0382909	286	0.0128711	1	0.407915	4.34887	0.91978	4	33	0.00773694	0.121212	rs10165817,rs10193966,rs10206978,rs10207092,rs10221651,rs10470046,rs1060511,rs1060641,rs111275482,rs1116100,rs111669349,rs111701281,rs111730800,rs111742630,rs111761533,rs111785441,rs111828739,rs111904541,rs112324026,rs112351645,rs112436461,rs112453144,rs112456021,rs112627791,rs112632462,rs112799206,rs112812069,rs112843623,rs112892655,rs112959248,rs113048431,rs113325230,rs113463433,rs113484696,rs113785639,rs113815296,rs114010459,rs114017371,rs114042688,rs114043745,rs114331859,rs114342519,rs114343326,rs114413369,rs114425209,rs114446356,rs114470888,rs114495161,rs114551365,rs114557043,rs114557939,rs114629663,rs114697932,rs114821847,rs114872791,rs114922790,rs114975343,rs114977286,rs115112754,rs115162640,rs115213839,rs115273138,rs115345278,rs115352429,rs115396381,rs115407250,rs115416501,rs115551224,rs115598560,rs115659149,rs115714539,rs115773593,rs115904309,rs115936939,rs115976493,rs116032581,rs116097268,rs116137163,rs116172318,rs116233323,rs116294223,rs116323547,rs116328391,rs116355968,rs116383146,rs116563478,rs116632227,rs116646885,rs116655265,rs116659290,rs116691532,rs116814567,rs11687799,rs117018348,rs117220707,rs117239028,rs117360190,rs117801221,rs117802554,rs117876357,rs118079923,rs118168334,rs11884806,rs11892656,rs12104799,rs12151728,rs12469144,rs12616269,rs12624277,rs12693050,rs12994635,rs13037444,rs13039559,rs13384726,rs13391840,rs13399230,rs13411041,rs13412409,rs13414465,rs13414604,rs13427312,rs1367218,rs137958291,rs138010841,rs138110369,rs138279897,rs138303188,rs138358780,rs138367288,rs138599144,rs138619903,rs138650600,rs138680740,rs138736069,rs138802806,rs138839670,rs138912063,rs138954362,rs139181333,rs139224437,rs139393339,rs139410432,rs139410697,rs139411298,rs139435523,rs139473766,rs139528542,rs139580334,rs139607703,rs139897296,rs139995343,rs140119624,rs140121902,rs140142215,rs140156480,rs140361065,rs140362690,rs140443029,rs140451368,rs140501164,rs140573732,rs140581515,rs140582243,rs140613702,rs140691387,rs140794429,rs140828337,rs140829468,rs140872449,rs140913303,rs140984421,rs141000311,rs141216307,rs141253809,rs141283923,rs141299393,rs141303625,rs141401401,rs141436014,rs141447809,rs141453400,rs141530903,rs141671160,rs141739499,rs141747872,rs141773202,rs141779897,rs141793203,rs141870499,rs141892779,rs141983159,rs142014184,rs142042784,rs142189624,rs142226180,rs142532200,rs142556248,rs142594642,rs142594802,rs142762385,rs142797830,rs142987119,rs1430181,rs1430182,rs143539025,rs143623121,rs143682795,rs143766055,rs143789331,rs143845512,rs143876357,rs143876959,rs143895001,rs144044244,rs144074440,rs144120738,rs144153447,rs144177606,rs144220017,rs144281523,rs144283113,rs144323930,rs144404803,rs144534525,rs144578759,rs144649357,rs144655437,rs144661204,rs144662787,rs144663198,rs144696766,rs144873593,rs144878107,rs144894893,rs145043344,rs145050318,rs145070175,rs145091358,rs145132959,rs145205617,rs145227210,rs145268656,rs145430103,rs145530134,rs145615771,rs145668260,rs145756313,rs145800710,rs145883869,rs146004109,rs146054908,rs146109137,rs146184134,rs146263569,rs146271077,rs146274690,rs146393778,rs146439244,rs146465602,rs146524606,rs146551472,rs1465621,rs1465622,rs146590429,rs146612059,rs146643957,rs146657236,rs146704825,rs146790654,rs146815324,rs146826656,rs1469521,rs146974252,rs147005837,rs147015567,rs147089193,rs147118182,rs147141797,rs147268702,rs147271984,rs147375387,rs147377005,rs147385270,rs147651995,rs147702553,rs147816428,rs147837950,rs147979499,rs148038745,rs148048681,rs148100779,rs148125341,rs148230892,rs148293840,rs148347154,rs148450521,rs148482240,rs148501509,rs148565491,rs148573888,rs148577342,rs148698319,rs148744524,rs148754951,rs148927345,rs148928221,rs148943760,rs148973682,rs148978529,rs149139835,rs149145220,rs149287734,rs149359709,rs149444977,rs149481602,rs149509863,rs149539462,rs149593433,rs149633601,rs149686518,rs149741663,rs149781344,rs149800609,rs149833445,rs149845152,rs149890864,rs150024884,rs150045645,rs150045702,rs150087978,rs150389694,rs150392477,rs150426631,rs150482631,rs150500817,rs150533918,rs150552956,rs150597141,rs150794728,rs150826929,rs150858606,rs150968352,rs151031059,rs151052846,rs151265148,rs151325144,rs16862722,rs16862730,rs16862743,rs16862768,rs16985365,rs16989549,rs16989563,rs16989579,rs16989584,rs16989613,rs17200768,rs17200775,rs17200782,rs17259026,rs17322191,rs17322289,rs180696556,rs180769250,rs180776332,rs180781348,rs180815169,rs180837834,rs180851987,rs180883719,rs180885442,rs180919984,rs181058018,rs181098463,rs181100540,rs181113216,rs181143644,rs181171055,rs181458360,rs181467182,rs181488948,rs181493945,rs181525911,rs181526853,rs181538589,rs181600550,rs181629754,rs181645599,rs181654174,rs181656709,rs181669737,rs181680578,rs181757428,rs181780727,rs181797860,rs181799881,rs181932816,rs182068889,rs182098167,rs182165130,rs182196525,rs182199416,rs182205253,rs182241271,rs182273714,rs182320786,rs182337353,rs182419192,rs182487148,rs182522345,rs182580770,rs182625626,rs182649722,rs182651953,rs182656145,rs182687688,rs182791149,rs182823115,rs182833719,rs182860087,rs182912654,rs182922361,rs182926597,rs182958199,rs182998049,rs183019626,rs183262541,rs183438686,rs183510030,rs183518471,rs183555804,rs183600238,rs183613608,rs183637221,rs183682361,rs183687644,rs183711174,rs183733825,rs183871540,rs183929118,rs183960171,rs184115620,rs184119193,rs184133410,rs184139089,rs184189483,rs184201768,rs184206241,rs184234378,rs184239347,rs184247196,rs184274180,rs184298884,rs184306876,rs184311567,rs184334037,rs184354712,rs184368297,rs184371282,rs184404049,rs184410076,rs184416591,rs184433472,rs184482574,rs184485821,rs184540183,rs184811703,rs184828911,rs184866238,rs184875576,rs184884973,rs184894583,rs184905303,rs184910615,rs184947934,rs184958608,rs185000829,rs185045488,rs185051972,rs185133727,rs185147610,rs185171624,rs185234552,rs185251429,rs185267486,rs185288699,rs185304475,rs185338647,rs185482031,rs185565771,rs185572051,rs185636054,rs185640161,rs185697455,rs185714259,rs185799206,rs185842667,rs185887691,rs185895938,rs185896185,rs185909212,rs185971868,rs186104065,rs186167603,rs186252496,rs186258023,rs186288832,rs186384252,rs186438094,rs1864451,rs1864453,rs186447095,rs186480846,rs186505314,rs186534463,rs186699743,rs186824428,rs186916570,rs186927234,rs186948717,rs186960184,rs186965396,rs186978683,rs186993909,rs187041093,rs187097846,rs187157235,rs187161397,rs187206746,rs187220333,rs187234255,rs187298215,rs187314473,rs187413020,rs187420029,rs187479143,rs187505783,rs187588783,rs187631899,rs187710293,rs187740851,rs187766838,rs187812084,rs187819800,rs187834252,rs187986726,rs187989491,rs188052775,rs188054589,rs188167743,rs188192194,rs188214192,rs188328481,rs188523844,rs188561972,rs188566401,rs188588315,rs188600710,rs188643693,rs188717156,rs188737684,rs188808670,rs188810816,rs188811083,rs188840012,rs188866526,rs188898001,rs188994267,rs189068511,rs189204071,rs189229500,rs189237127,rs189243328,rs189279384,rs189296788,rs189318638,rs189325624,rs189337711,rs189346055,rs189348066,rs189360346,rs189376218,rs189397198,rs189483660,rs189557890,rs189588394,rs189610937,rs189636988,rs189728482,rs189756512,rs189815363,rs189833563,rs189845801,rs189859217,rs189865867,rs189878562,rs189982676,rs190163251,rs190185352,rs190196645,rs190215152,rs190217561,rs190375411,rs190379029,rs190382661,rs190386822,rs190417433,rs190513097,rs190551477,rs190557495,rs190617792,rs190684756,rs190737205,rs190752264,rs190816696,rs190845424,rs190893482,rs190900105,rs190920315,rs191058193,rs191068628,rs191088141,rs191148256,rs191165067,rs191194850,rs191234946,rs191271811,rs191324201,rs191365032,rs191394658,rs191398199,rs191438837,rs191452931,rs191480384,rs191524603,rs191537852,rs191551045,rs191609029,rs191612955,rs191747076,rs191816765,rs191821539,rs192042113,rs192082342,rs192125630,rs192218223,rs192253703,rs192257593,rs192259106,rs192278881,rs192301707,rs192306748,rs192332814,rs192357121,rs192379331,rs192407248,rs192411737,rs192441465,rs192531174,rs192562829,rs192601382,rs192657551,rs192699700,rs192714493,rs192739370,rs192808241,rs192825737,rs192856772,rs192869517,rs192892253,rs192935963,rs192992116,rs193200192,rs193215002,rs193231990,rs1972194,rs1991601,rs199498526,rs199641028,rs199894163,rs200122251,rs200431907,rs200444521,rs200616256,rs201114222,rs201289546,rs201412963,rs201578965,rs201894044,rs202040819,rs202070040,rs202175247,rs2022045,rs2115872,rs2115874,rs2157362,rs2157363,rs2229699,rs2256965,rs2267852,rs2267853,rs2267854,rs2267858,rs2284271,rs2358889,rs2903772,rs3091258,rs3093549,rs3093550,rs3093551,rs3093552,rs3093553,rs3093554,rs3093556,rs3093557,rs3093558,rs3093559,rs3093561,rs3093562,rs3093563,rs3093672,rs34118383,rs34377313,rs34654732,rs34748157,rs35923393,rs35969770,rs36034024,rs367649512,rs368394017,rs368539480,rs368548095,rs368581590,rs369103774,rs369555237,rs369582512,rs369648933,rs370066953,rs370533488,rs370604430,rs370696831,rs370829312,rs370839092,rs371036824,rs371236375,rs371311940,rs371348421,rs371625674,rs371660904,rs371727158,rs371777355,rs372127462,rs372584607,rs372747194,rs372831638,rs373429825,rs373488523,rs374053558,rs374208230,rs374446613,rs374680821,rs375061758,rs375326634,rs375441604,rs375575526,rs375637941,rs375655149,rs375865231,rs375886821,rs376396335,rs376436635,rs376604338,rs376612438,rs377605407,rs41268884,rs41273248,rs41273252,rs45561731,rs4645846,rs4647174,rs4647176,rs4647180,rs4647181,rs4647183,rs4647186,rs4647187,rs4647188,rs4810446,rs4972451,rs4972452,rs4972698,rs4972699,rs4972700,rs4972702,rs4972703,rs527252991,rs527253402,rs527261061,rs527265745,rs527306888,rs527334427,rs527357312,rs527383173,rs527441141,rs527612475,rs527650894,rs527664528,rs527721339,rs527722750,rs527758142,rs527784889,rs527844795,rs527918956,rs527934964,rs527946718,rs527951600,rs527956519,rs527983966,rs527986737,rs527986770,rs528030095,rs528188710,rs528241609,rs528279688,rs528301360,rs528338099,rs528338481,rs528338589,rs528375395,rs528471821,rs528478663,rs528533354,rs528561107,rs528885636,rs528894454,rs528910116,rs528979734,rs529000110,rs529088558,rs529106360,rs529201641,rs529246946,rs529426358,rs529509301,rs529519459,rs529563587,rs529601157,rs529703586,rs529849373,rs529962155,rs530045961,rs530104314,rs530145966,rs530146909,rs530161852,rs530213672,rs530219728,rs530236782,rs530241372,rs530314413,rs530330991,rs530344638,rs530365862,rs530421603,rs530468537,rs530542991,rs530612635,rs530635529,rs530682179,rs530687371,rs530688243,rs530724588,rs530729741,rs530841727,rs530922480,rs530926017,rs530991363,rs531161090,rs531185072,rs531206210,rs531274215,rs531319715,rs531336539,rs531339424,rs531346882,rs531405394,rs531441583,rs531448611,rs531450237,rs531453676,rs531484430,rs531641591,rs531659572,rs531683979,rs531828907,rs531830193,rs531885432,rs531919638,rs531962456,rs532011814,rs532056185,rs532067991,rs532074255,rs532177689,rs532202310,rs532217353,rs532218708,rs532254932,rs532377892,rs532420454,rs532443914,rs532457214,rs532552573,rs532629267,rs532757438,rs532823936,rs532842724,rs532918927,rs533016491,rs533130629,rs533147307,rs533169251,rs533196128,rs533313224,rs533315233,rs533316956,rs533322483,rs533381190,rs533439942,rs533474331,rs533538349,rs533565882,rs533614654,rs533649685,rs533650402,rs533687718,rs533810240,rs533832476,rs533923091,rs533926329,rs533992117,rs533993753,rs534029372,rs534167610,rs534221787,rs534243729,rs534263476,rs534337744,rs534349570,rs534371185,rs534416162,rs534544736,rs534717676,rs534839845,rs534844564,rs534847994,rs534851782,rs534884999,rs534891509,rs534928035,rs534928074,rs534959299,rs534971843,rs534985818,rs535068371,rs535079833,rs535086061,rs535090798,rs535107236,rs535150837,rs535175410,rs535185448,rs535210940,rs535246729,rs535312419,rs535390236,rs535403864,rs535404731,rs535437701,rs535445956,rs535473714,rs535510682,rs535532346,rs535543707,rs535593510,rs535595505,rs535703817,rs535764024,rs535790226,rs535812294,rs535821595,rs535979896,rs536101322,rs536122305,rs536167987,rs536190661,rs536247265,rs536316042,rs536385508,rs536411296,rs536468187,rs536474367,rs536509782,rs536546396,rs536683447,rs536720537,rs536817497,rs536847086,rs536852548,rs536852789,rs537085305,rs537115385,rs537150025,rs537190570,rs537244666,rs537285034,rs537326461,rs537363514,rs537514916,rs537518381,rs537527308,rs537556497,rs537628333,rs537635440,rs537674259,rs537709490,rs537728367,rs537828228,rs537883023,rs537915890,rs537919281,rs537987597,rs538098981,rs538102010,rs538128923,rs538180237,rs538331644,rs538533009,rs538547796,rs538560884,rs538566095,rs538570565,rs538615111,rs538750249,rs538775323,rs538795548,rs538815563,rs538833776,rs538858213,rs538858261,rs538870048,rs538938741,rs538940594,rs539066519,rs539077022,rs539082219,rs539140775,rs539227233,rs539233519,rs539271031,rs539329812,rs539368329,rs539375712,rs539458984,rs539516091,rs539517464,rs539556884,rs539597777,rs539638252,rs539650569,rs539688173,rs539840723,rs539884054,rs539895856,rs539959854,rs540009661,rs540023482,rs540038900,rs540049272,rs540065012,rs540066839,rs540102388,rs540186001,rs540232567,rs540399213,rs540446588,rs540614870,rs540658167,rs540664141,rs540700963,rs540765814,rs540966766,rs541010600,rs541035558,rs541039297,rs541172183,rs541174025,rs541177858,rs541208099,rs541225039,rs541235925,rs541244656,rs541351695,rs541371875,rs541420679,rs541435481,rs541576485,rs541628794,rs541715422,rs541716977,rs541781489,rs541787102,rs541830885,rs541832449,rs541916113,rs541986840,rs542019828,rs542148078,rs542188879,rs542269293,rs542279471,rs542299411,rs542399070,rs542473132,rs542662412,rs542702157,rs542729981,rs542825064,rs542826002,rs543043396,rs543043879,rs543060117,rs543080215,rs543144511,rs543171661,rs543181955,rs543196679,rs543226897,rs543270645,rs543332686,rs543353324,rs543486002,rs543547915,rs543604196,rs543714412,rs543725873,rs543725908,rs543755620,rs543793427,rs543806412,rs543811578,rs544045678,rs544062305,rs544081396,rs544097245,rs544160853,rs544197071,rs544219322,rs544256611,rs544332969,rs544479594,rs544492436,rs544496076,rs544540509,rs544542172,rs544646360,rs544684259,rs544723785,rs544824441,rs545040131,rs545045718,rs545048504,rs545077305,rs545083854,rs545155588,rs545211207,rs545214320,rs545252518,rs545381981,rs545401831,rs545430579,rs545502086,rs545508516,rs545532207,rs545602578,rs545689207,rs545726173,rs545782248,rs545900989,rs545946391,rs545949535,rs545969378,rs546183258,rs546259137,rs546280882,rs546312772,rs546373987,rs546404089,rs546407284,rs546412662,rs546462597,rs546547084,rs546580317,rs546644218,rs546677472,rs546679778,rs546734194,rs546836149,rs546891574,rs546913100,rs547075234,rs547123115,rs547240419,rs547240515,rs547326978,rs547352004,rs547359458,rs547411671,rs547441819,rs547473823,rs547567864,rs547612147,rs547612529,rs547613001,rs547634411,rs547641441,rs547730450,rs547739890,rs547746155,rs547858491,rs548045994,rs548261787,rs548265170,rs548297649,rs548359966,rs548412341,rs548420467,rs548437479,rs548488414,rs548509170,rs548515928,rs548556016,rs548621972,rs548794683,rs548794966,rs548814855,rs548823181,rs548922607,rs548943835,rs548961806,rs549003991,rs549010135,rs549126830,rs549140217,rs549143438,rs549145953,rs549185434,rs549196399,rs549327248,rs549355644,rs549365789,rs549376597,rs549408961,rs549490611,rs549528774,rs549619233,rs549636127,rs549662357,rs549725707,rs549731451,rs549758820,rs549778866,rs549851217,rs549867867,rs549877224,rs549894329,rs549934829,rs550020819,rs550099953,rs550114281,rs550132083,rs550172421,rs550193135,rs550203139,rs550206204,rs550309013,rs550411337,rs550489875,rs550499840,rs550508876,rs550621149,rs550691999,rs550766018,rs550790710,rs550826374,rs550979789,rs550980390,rs551098549,rs551130969,rs551211007,rs551277815,rs551282753,rs551300665,rs551345103,rs551370894,rs551383610,rs551410398,rs551414743,rs551494547,rs551578485,rs551612175,rs551638064,rs551644288,rs551687285,rs551768329,rs551889459,rs551907068,rs551952880,rs552016811,rs552024407,rs552203888,rs552223075,rs552366583,rs552426688,rs552581468,rs552591818,rs552602449,rs552627513,rs552693324,rs552735030,rs552776493,rs552944697,rs552983134,rs553077727,rs553120309,rs553173796,rs553185176,rs553202953,rs553286385,rs553498731,rs553612401,rs553628005,rs553691558,rs553700940,rs553749671,rs553762227,rs553773615,rs553776098,rs553784305,rs553863559,rs553997400,rs554079023,rs554083472,rs554105098,rs554105555,rs554119553,rs554129357,rs554184870,rs554258732,rs554276607,rs554320046,rs554377507,rs554489604,rs554576296,rs554637957,rs554786327,rs554922982,rs554929414,rs554958747,rs555029360,rs555036949,rs555062699,rs555133085,rs555165369,rs555171339,rs555196393,rs555210158,rs555259726,rs555263873,rs555276281,rs555313586,rs555315386,rs555352017,rs555352672,rs555547673,rs555585208,rs555621293,rs555650460,rs555700940,rs555788168,rs555837719,rs555907251,rs555913851,rs556003377,rs556014392,rs556082388,rs556086544,rs556225311,rs556288723,rs556329396,rs556392444,rs556403923,rs556454123,rs556476761,rs556498961,rs556650310,rs556651301,rs556656627,rs556679693,rs556685976,rs556686484,rs556690339,rs55675747,rs556812665,rs556937166,rs557057719,rs557060811,rs557094636,rs557178688,rs557200535,rs557272363,rs557337937,rs557400970,rs557482802,rs557493371,rs557525918,rs557536226,rs557694161,rs557696552,rs557714247,rs557724336,rs557741199,rs557786701,rs557923491,rs558031477,rs558072149,rs558218118,rs558257346,rs558267021,rs558317007,rs558354093,rs558367543,rs558384302,rs558432496,rs558551362,rs558646836,rs558647444,rs558706666,rs558709918,rs558718709,rs558757097,rs558874102,rs558893542,rs558908557,rs558939874,rs558947212,rs558994703,rs559025819,rs559095623,rs559263280,rs559270530,rs559306156,rs559323774,rs559394157,rs559468741,rs559500401,rs559568787,rs559610028,rs559690698,rs559731161,rs559756469,rs559761456,rs559884060,rs559910203,rs559918015,rs560022732,rs560041497,rs560104520,rs560131508,rs560144093,rs560265230,rs560300447,rs560407751,rs560484795,rs560510399,rs560512361,rs560602124,rs560622818,rs560725962,rs560780179,rs560817853,rs560837129,rs560873588,rs560906095,rs560932931,rs560935960,rs561008152,rs561100102,rs561296212,rs561468648,rs561497061,rs561522036,rs561526636,rs561587978,rs561695765,rs561802689,rs561858073,rs561898719,rs561930141,rs561935605,rs562201600,rs562241769,rs562262477,rs562381879,rs562469939,rs562518050,rs562538508,rs562569303,rs562578575,rs562665856,rs562695091,rs562702664,rs562707882,rs562714947,rs562829388,rs562836728,rs562881554,rs562888581,rs562950629,rs562956276,rs562961152,rs56305417,rs563139149,rs563150869,rs563257137,rs563268958,rs563278119,rs563278793,rs563293746,rs563353908,rs563375716,rs563378768,rs563404685,rs563458164,rs56363829,rs563743142,rs563823975,rs563979837,rs564004817,rs564029091,rs564042472,rs564059139,rs564112737,rs564148755,rs564185129,rs564236919,rs564262118,rs564334937,rs564344267,rs564369460,rs564461276,rs564603076,rs564612483,rs564626789,rs564702531,rs564703102,rs564738661,rs564851224,rs564934748,rs564971379,rs564995689,rs565006687,rs565027982,rs565043987,rs565082296,rs565094715,rs565186894,rs565244199,rs565269947,rs565292152,rs565323051,rs565355155,rs565445969,rs565516957,rs565596357,rs565646525,rs565688774,rs565818953,rs565846321,rs565920479,rs565926974,rs566010063,rs566033582,rs566098575,rs566161392,rs566169525,rs566173935,rs566235016,rs566260037,rs566323433,rs566325119,rs566340134,rs566422530,rs566738555,rs566800953,rs566876537,rs566951632,rs567010666,rs567015132,rs567104092,rs567143753,rs567175785,rs567210002,rs567235019,rs567282492,rs567302751,rs567321302,rs567357427,rs567359042,rs567397759,rs567426294,rs567435729,rs567624602,rs567630470,rs567682937,rs567721377,rs567750825,rs567812358,rs567821063,rs567838230,rs567843528,rs567906447,rs568071028,rs568073638,rs568124225,rs568140073,rs568160727,rs568162988,rs568173451,rs568187944,rs568239380,rs568298677,rs568369895,rs568390678,rs568424902,rs568476762,rs568575396,rs568713005,rs568721650,rs568745876,rs568757398,rs568804596,rs568821482,rs568829120,rs568842309,rs568879486,rs568979992,rs569096835,rs569189441,rs569204451,rs569231295,rs569324424,rs569326525,rs569394530,rs569397869,rs569408521,rs56944194,rs569445614,rs569462305,rs569486666,rs569498342,rs569517140,rs569605245,rs569605978,rs569641201,rs569704724,rs569722026,rs569798966,rs569833746,rs569837311,rs569957806,rs570017082,rs570050638,rs570069579,rs570118708,rs570146198,rs570192100,rs570221123,rs570223577,rs570230836,rs570308242,rs570385975,rs570411139,rs570480191,rs570552620,rs570615074,rs570650755,rs570746644,rs570783597,rs571069319,rs571107853,rs571140069,rs571178275,rs57124636,rs571318566,rs571324028,rs571384881,rs571426782,rs571487519,rs571521242,rs571527739,rs571573859,rs571688540,rs571714567,rs571725467,rs571749007,rs571815612,rs571847945,rs571904909,rs571910357,rs572030375,rs572063708,rs572165266,rs572179381,rs572188006,rs572210770,rs572224776,rs572225078,rs572321932,rs572362666,rs572385302,rs572392030,rs572443884,rs572458444,rs572495388,rs572504421,rs572578191,rs572592031,rs572618045,rs572635696,rs572684302,rs572720952,rs572727496,rs572733705,rs572741674,rs572749869,rs572807966,rs572843341,rs572903749,rs572943309,rs573067315,rs573093377,rs573122641,rs573304147,rs573447087,rs573476205,rs573553209,rs573661519,rs573668651,rs573684416,rs573783399,rs573784378,rs573822113,rs573840420,rs573854647,rs573864094,rs573995611,rs574037531,rs574049707,rs574133359,rs574339479,rs574347851,rs574383971,rs574453942,rs574506694,rs574627994,rs574646410,rs574655244,rs574682611,rs574727222,rs574810082,rs574814800,rs574859652,rs574900293,rs574924515,rs574989433,rs575031696,rs575101623,rs575118041,rs575133158,rs575138887,rs575140707,rs575181733,rs575321201,rs575359155,rs575386797,rs575416452,rs575439940,rs575576710,rs575678588,rs575742813,rs575774556,rs575849974,rs575985731,rs575986245,rs576034175,rs576076186,rs576173150,rs576173728,rs576174974,rs576181543,rs576186929,rs576279147,rs576296702,rs576304443,rs576316691,rs576331800,rs576335364,rs576385318,rs576386058,rs576394615,rs576419715,rs576461492,rs576684014,rs576808874,rs576817756,rs576862768,rs576919023,rs576927329,rs576970132,rs577005429,rs577006728,rs577039837,rs577250541,rs577398002,rs577460961,rs577532400,rs577557748,rs577570997,rs577593622,rs577594164,rs577660920,rs577673281,rs577758694,rs577795781,rs577814463,rs577880520,rs578014783,rs578030805,rs578086609,rs578156317,rs578254556,rs58590109,rs58793993,rs59069359,rs59865252,rs6017453,rs6017454,rs6017460,rs6017471,rs6017472,rs6031897,rs6031898,rs6031899,rs6031900,rs6031901,rs6031902,rs6031903,rs6031904,rs6031905,rs6031906,rs6031907,rs6031910,rs6031912,rs6031913,rs6031915,rs6031917,rs6031919,rs6031923,rs6031944,rs6031945,rs6031946,rs60410313,rs6065770,rs6065777,rs6073581,rs6073586,rs6073587,rs6073591,rs6073592,rs6073593,rs6073594,rs6073611,rs6073612,rs6094072,rs60960446,rs61028097,rs6103944,rs6103946,rs6103947,rs6103949,rs6103950,rs6103982,rs6103983,rs6103986,rs61098522,rs6130716,rs6130717,rs6130718,rs6130721,rs6130735,rs6130736,rs6130738,rs6130739,rs61761329,rs62173704,rs62206407,rs62208314,rs6433495,rs6433496,rs6513959,rs6707162,rs6729176,rs6735680,rs6740684,rs6744770,rs6745914,rs6748321,rs6755710,rs6756690,rs6759870,rs67651814,rs71417495,rs7271519,rs72847273,rs72847274,rs72914537,rs72914550,rs73026159,rs73026166,rs73026168,rs73026180,rs73298589,rs73298594,rs73298596,rs73973314,rs73973324,rs73973325,rs73973329,rs74174929,rs74337891,rs74446728,rs74459243,rs74612577,rs74663793,rs74884614,rs75015630,rs75251642,rs75423262,rs75452564,rs75508136,rs7557132,rs7558523,rs7562798,rs75628143,rs75641996,rs75655561,rs75719039,rs7575539,rs7580287,rs7593492,rs75951649,rs75978388,rs76014252,rs7603817,rs76095241,rs76117577,rs76228756,rs76310591,rs76369935,rs76447676,rs76468293,rs76489820,rs76585024,rs76689332,rs76728103,rs769174,rs769176,rs769177,rs769178,rs77264681,rs77297087,rs7738261,rs77445351,rs77579273,rs7758790,rs77649667,rs7766988,rs7769073,rs77946225,rs77974900,rs78087569,rs78224545,rs78408290,rs78435177,rs78527169,rs78534310,rs78574813,rs78604566,rs78604851,rs78673310,rs78770958,rs78817969,rs78832442,rs78834606,rs78852386,rs78936278,rs79075340,rs79366077,rs79413570,rs79440986,rs79441260,rs79535014,rs79733422,rs79844408,rs79866219,rs79914252,rs79951077,rs80352647,rs910671,rs9267502,rs9267503,rs927000,rs9368696,rs9380263,rs9469027,rs9653294	LTB,STK4,TNF,WIPF1
Mouse Phenotype Single KO	MP:0000495	abnormal colon morphology	1	0	0	0	3.33654	600.623	2004	0.0112903	0.0376706	778	0.122096	1	1	1.90841	2.61998	5	94	0.00967118	0.0531915	rs10006364,rs10007443,rs10014994,rs10028187,rs10030403,rs10213539,rs10405403,rs10416269,rs111231606,rs111399483,rs111403414,rs111410559,rs111516497,rs111743857,rs111900235,rs112007605,rs112258729,rs112410252,rs112644508,rs112648281,rs112693543,rs112850261,rs112866920,rs112966784,rs113235422,rs113484210,rs113677723,rs113818326,rs114098875,rs114112314,rs114113836,rs114130583,rs114133150,rs114274148,rs114288355,rs114320036,rs114379539,rs114390686,rs114427956,rs114528155,rs114553589,rs114605062,rs114627537,rs11466310,rs11466311,rs11466314,rs11466320,rs11466321,rs11466324,rs11466328,rs11466330,rs11466331,rs11466333,rs11466334,rs114703469,rs114709806,rs114752393,rs114788409,rs114793458,rs114812026,rs114818104,rs114970846,rs115022623,rs115028869,rs115152098,rs115154788,rs115243715,rs115277935,rs115306433,rs115392068,rs115416501,rs115429743,rs115442664,rs115614534,rs115652066,rs115653069,rs115690783,rs115773593,rs115859976,rs115971537,rs116005514,rs116037180,rs116061023,rs116117841,rs116146473,rs116177572,rs116224962,rs116275918,rs116307314,rs116391341,rs116399157,rs116489051,rs116554887,rs116598693,rs116601451,rs116646885,rs116668754,rs11666933,rs116671414,rs11668109,rs116723100,rs116762982,rs116814958,rs116869393,rs116907202,rs11702537,rs117032873,rs117370121,rs117473978,rs117865780,rs118127622,rs118175016,rs11908961,rs11911198,rs11936132,rs12461895,rs12462166,rs12482373,rs12500924,rs12983775,rs13046486,rs13050920,rs13102946,rs13123368,rs13147793,rs13339980,rs13345981,rs1369145,rs137939927,rs137948901,rs137956656,rs137958291,rs138010841,rs138034428,rs138108014,rs138158175,rs138196717,rs138216820,rs138310438,rs138321079,rs138469028,rs138481058,rs138585638,rs138599144,rs138680740,rs138827258,rs138856822,rs138923030,rs138935871,rs138986081,rs139072904,rs139079936,rs139080695,rs139119197,rs139165658,rs139174047,rs139274311,rs139312535,rs139373416,rs139410432,rs139528542,rs139569467,rs139729932,rs139923763,rs139957627,rs140142598,rs140254261,rs140288876,rs140315971,rs140331299,rs140372619,rs140374570,rs140412314,rs140474512,rs140498782,rs140536793,rs140698448,rs140721752,rs140741574,rs140794295,rs140819586,rs140901774,rs140935549,rs140984421,rs141013550,rs141083054,rs141155221,rs141275860,rs141398599,rs141427792,rs141428713,rs141511053,rs141597983,rs141671160,rs141691455,rs141736898,rs141783951,rs141906783,rs141943543,rs141981274,rs142062293,rs142147256,rs142160017,rs142375997,rs142424836,rs142546202,rs142556795,rs142610381,rs142693862,rs142726108,rs142921412,rs143307890,rs143343464,rs143402531,rs143440587,rs143526050,rs143554744,rs143568123,rs143596640,rs143640230,rs143680317,rs143682223,rs143749658,rs143848037,rs143895001,rs143991774,rs144167230,rs144181212,rs144318096,rs144335345,rs144350405,rs144495514,rs144506164,rs144524882,rs144631395,rs144635769,rs144657210,rs144737070,rs144751590,rs144839571,rs144844102,rs144876942,rs144899065,rs144949655,rs145048487,rs145070911,rs145070968,rs145155486,rs145206709,rs145227210,rs145363485,rs145366447,rs145375361,rs145416753,rs145481540,rs145673619,rs145701405,rs145718206,rs145739996,rs145762622,rs145800710,rs145871873,rs145873766,rs145895823,rs145975509,rs145985319,rs146026706,rs146035857,rs146054908,rs146263569,rs146274690,rs146376446,rs146411026,rs146504446,rs146510415,rs146558564,rs146590429,rs146642751,rs146745022,rs146758335,rs146774030,rs146812100,rs146901612,rs146913500,rs147118182,rs147128046,rs147160587,rs147170700,rs147202556,rs147233612,rs147237797,rs147340534,rs147440007,rs147469462,rs147604354,rs147683854,rs147711159,rs147782472,rs147894510,rs148000478,rs148087680,rs148168033,rs148213775,rs148222224,rs148292179,rs148452469,rs148505981,rs148679738,rs148682250,rs148698319,rs148973682,rs148985520,rs148999476,rs149009374,rs149018060,rs149132957,rs149139835,rs149148223,rs149190923,rs149287734,rs149296184,rs149481602,rs149484835,rs149501540,rs149615942,rs149752777,rs149812086,rs149833445,rs149913582,rs149955546,rs149970158,rs150031821,rs150143792,rs150225413,rs150264827,rs150340515,rs150361135,rs150458946,rs150699945,rs150742890,rs150743570,rs150848570,rs151013431,rs151105395,rs151110714,rs151185352,rs151227504,rs151265148,rs151280636,rs1549934,rs16979529,rs17004782,rs17030027,rs17030049,rs17030067,rs17030068,rs17030072,rs17030076,rs17030077,rs17030078,rs17030081,rs17200768,rs17200775,rs17200782,rs17278834,rs17369876,rs17369904,rs1800468,rs1800469,rs1800472,rs180696556,rs180935821,rs180970818,rs181016694,rs181043969,rs181050904,rs181068639,rs181072049,rs181095861,rs181176649,rs181234997,rs181457586,rs181687919,rs181712907,rs181716973,rs181830874,rs181835050,rs181924408,rs181949719,rs181962887,rs181978041,rs182019716,rs182098167,rs182183739,rs182190174,rs182190285,rs182198432,rs182284748,rs182296586,rs182320786,rs182459189,rs182513646,rs182522345,rs182770536,rs183022371,rs183022747,rs183072496,rs183074852,rs183126654,rs183145006,rs183152655,rs183160935,rs183262541,rs183265556,rs183278083,rs183278255,rs183289822,rs183294866,rs183510030,rs183600238,rs1836400,rs1836401,rs183662149,rs183819801,rs183877813,rs183901779,rs183936511,rs183960171,rs183996231,rs184092055,rs184144441,rs184276444,rs184319374,rs184339617,rs184340910,rs184342798,rs184348668,rs184444017,rs184485821,rs184551012,rs184553204,rs184553638,rs184559280,rs184574738,rs184602541,rs184603401,rs184604416,rs184618375,rs184743094,rs184753017,rs185057643,rs185082817,rs185120296,rs185141944,rs185171624,rs185214444,rs185243088,rs185246080,rs185249360,rs185251429,rs185284836,rs185288699,rs185296216,rs185306448,rs185393633,rs185822833,rs185832302,rs185839320,rs185863951,rs185879983,rs185976813,rs186053550,rs186059489,rs186176542,rs186181145,rs186196109,rs186288832,rs186304282,rs186447095,rs186533966,rs186535076,rs186543392,rs186556003,rs186627117,rs186674424,rs186798119,rs186865060,rs186916570,rs187004499,rs187226883,rs187227698,rs187234255,rs187299843,rs187444024,rs187444973,rs187453503,rs187534751,rs187582947,rs187628467,rs187632771,rs187656875,rs187706265,rs187923274,rs188080621,rs188152608,rs188220462,rs188406675,rs188419628,rs188433809,rs188455581,rs188469360,rs188483936,rs188590025,rs188606866,rs188643693,rs188672392,rs188718572,rs188804311,rs188806386,rs1888532,rs188866526,rs188898001,rs188938709,rs188953651,rs188966843,rs188967071,rs188999648,rs189123203,rs189356690,rs189370508,rs189383130,rs189475738,rs189485188,rs189496141,rs189581082,rs189709530,rs189728482,rs189756512,rs189829463,rs189843056,rs189953661,rs189975572,rs189982676,rs190003389,rs190016760,rs190051613,rs190077179,rs190097251,rs190132972,rs190248215,rs190286229,rs190309980,rs190444905,rs190469185,rs190485963,rs190513097,rs190649531,rs190781925,rs190798288,rs190798453,rs190930088,rs190990536,rs191043818,rs191089800,rs191100984,rs191135081,rs191142014,rs191143089,rs191160338,rs191174681,rs191194850,rs191216490,rs191324201,rs191395120,rs191430551,rs191519068,rs191632728,rs191705375,rs191705588,rs191707913,rs191716506,rs191747076,rs191751057,rs191825475,rs191849241,rs191861563,rs191980402,rs192138025,rs192383361,rs192441465,rs192467873,rs192481005,rs192488990,rs192493813,rs192499907,rs192532087,rs192554030,rs192563216,rs192565221,rs192663937,rs192683810,rs192699700,rs192746571,rs192789725,rs192804955,rs192900172,rs192912880,rs192925317,rs192935963,rs193047710,rs193119283,rs193120150,rs193188206,rs193231990,rs199533757,rs199580518,rs199879125,rs200134934,rs200674778,rs200882927,rs2010540,rs201098266,rs201119217,rs201412963,rs201476017,rs201735642,rs201880371,rs202057576,rs202063963,rs202071274,rs2022045,rs2229699,rs2230689,rs2236464,rs2236468,rs2236469,rs2236470,rs2236471,rs2236472,rs2236473,rs2241715,rs2241716,rs2241717,rs2256965,rs2288873,rs2288874,rs2317130,rs2330182,rs2330183,rs28367518,rs28395768,rs28421663,rs28483542,rs28678822,rs3087453,rs3091258,rs3093549,rs3093550,rs3093551,rs3093552,rs3093553,rs3093554,rs3093556,rs3093557,rs3093558,rs3093559,rs3093561,rs3093562,rs3093563,rs3093672,rs34088631,rs34536783,rs35132960,rs35318502,rs35537982,rs36230814,rs36230815,rs36230816,rs36230819,rs36230820,rs367655354,rs367725847,rs367890890,rs368204982,rs368581590,rs368902481,rs368976911,rs369044787,rs369114408,rs369331577,rs369742975,rs370203451,rs370282532,rs370283993,rs370691191,rs370955358,rs370965213,rs371036824,rs371060849,rs371139550,rs371169773,rs371261282,rs371563202,rs371625674,rs372567197,rs372618017,rs372702833,rs373073520,rs373276123,rs373488523,rs374013845,rs374451575,rs374483779,rs374680821,rs374872108,rs374920547,rs375007034,rs375144219,rs375393122,rs375400196,rs375494828,rs375632015,rs375866922,rs375924207,rs376007904,rs376133728,rs376198420,rs376367205,rs376500242,rs376604338,rs376694299,rs376962135,rs376999509,rs377028409,rs377434646,rs377659543,rs3788199,rs3788200,rs3788201,rs3827265,rs41268884,rs41273248,rs41273252,rs41445948,rs4392496,rs4558856,rs4645846,rs4647174,rs4647176,rs4647180,rs4647181,rs4647183,rs4647186,rs4647187,rs4647188,rs4696464,rs4803457,rs4818790,rs4818791,rs4987025,rs527236935,rs527252991,rs527253402,rs527271494,rs527306309,rs527306888,rs527383173,rs527405328,rs527413634,rs527443978,rs527560126,rs527635185,rs527721339,rs527760354,rs527770270,rs527779840,rs527828374,rs527844795,rs527986737,rs527986770,rs528011609,rs528115938,rs528170054,rs528203687,rs528241609,rs528383917,rs528448622,rs528498844,rs528516127,rs528547810,rs528561107,rs528576475,rs528621268,rs528630532,rs528666723,rs528739272,rs528846966,rs528977602,rs529088558,rs529192779,rs529201641,rs529248610,rs529364869,rs529380110,rs529442977,rs529484508,rs529504930,rs529512839,rs529675175,rs529729756,rs529775006,rs529816858,rs529858900,rs529884861,rs530051064,rs530062934,rs530163765,rs530230623,rs530283090,rs530315341,rs530353533,rs530445189,rs530503322,rs530534755,rs530553070,rs530570950,rs530635529,rs530682179,rs530747995,rs530765089,rs530826283,rs530855569,rs530969698,rs531028685,rs531039494,rs531088880,rs531128516,rs531161090,rs531170803,rs531181197,rs531243977,rs531281299,rs531329382,rs531332045,rs531379187,rs531452941,rs531477575,rs531520387,rs531611847,rs531623740,rs531673082,rs531685210,rs531685924,rs531811925,rs531885432,rs531917198,rs531924858,rs531966454,rs531979265,rs532115579,rs532129316,rs532146682,rs532160903,rs532173362,rs532177689,rs532228735,rs532361497,rs532414803,rs532436380,rs532440173,rs532457879,rs532517585,rs532531922,rs532552573,rs532585883,rs532657105,rs532663310,rs532679171,rs532757438,rs532774485,rs532842724,rs532844225,rs532863553,rs533024897,rs533112811,rs533155204,rs533191186,rs533228394,rs533313224,rs533374324,rs533381190,rs533416027,rs533540560,rs533565882,rs533684137,rs533706292,rs533733952,rs533832325,rs533832476,rs533882723,rs534115604,rs534145941,rs534175781,rs534203687,rs534227657,rs534307568,rs534349570,rs534367793,rs534412914,rs534416162,rs534450422,rs534559227,rs534605571,rs534694790,rs534711080,rs534717676,rs534761522,rs534783461,rs534799859,rs534815591,rs534852141,rs534857986,rs534867554,rs534967679,rs534971843,rs535107236,rs535330097,rs535450081,rs535453983,rs535529957,rs535545335,rs535563413,rs535606334,rs535611804,rs535614497,rs535621353,rs535641517,rs535654633,rs535677851,rs535771205,rs535790418,rs535812294,rs535846478,rs535881295,rs536077663,rs536122305,rs536224909,rs536257333,rs536306191,rs536385508,rs536386852,rs536415943,rs536438590,rs536453075,rs536474367,rs536474730,rs536490013,rs536548014,rs536678501,rs536691358,rs536716803,rs536720537,rs536733264,rs536737580,rs536980228,rs536982056,rs537112630,rs537126513,rs537147758,rs537190570,rs537213694,rs537263543,rs537386603,rs537414423,rs537466416,rs537494152,rs537578628,rs537608676,rs537719823,rs537728367,rs537799309,rs537957941,rs537997388,rs538052904,rs538072017,rs538075206,rs538088758,rs538140441,rs538180237,rs538183758,rs538183831,rs538229694,rs538239664,rs538246709,rs538367687,rs538401136,rs538422089,rs538484937,rs538498487,rs538539327,rs538547346,rs538576872,rs538617508,rs538621674,rs538638260,rs538685878,rs538734204,rs538735212,rs538774076,rs538778158,rs538787857,rs538794109,rs538795548,rs538839058,rs538858213,rs538858261,rs538925374,rs539066519,rs539125519,rs539140775,rs539141608,rs539296369,rs539296816,rs539329812,rs539360862,rs539375712,rs539446470,rs539540106,rs539629013,rs539641649,rs539650569,rs539692628,rs539703491,rs539729536,rs539733447,rs539737093,rs539754042,rs539765936,rs539783926,rs539808698,rs539821453,rs539886313,rs539923435,rs539975815,rs540016873,rs540038900,rs540043383,rs540049272,rs540111681,rs540170799,rs540172924,rs540186001,rs540219940,rs540278600,rs540308953,rs540324470,rs540472205,rs540700604,rs540775264,rs540779329,rs540854306,rs540857709,rs540877093,rs540898657,rs540924904,rs540937991,rs540940850,rs540977436,rs540988732,rs541029418,rs541038209,rs541038495,rs541039297,rs541126692,rs541165942,rs541177858,rs541235925,rs541352785,rs541371875,rs541378029,rs541572883,rs541603457,rs541615542,rs541629565,rs541635059,rs541721706,rs541787102,rs541814799,rs541826458,rs541851506,rs541906733,rs541944996,rs541972558,rs541986840,rs542070274,rs542074534,rs542086849,rs542171429,rs542235080,rs542279471,rs542309284,rs542364059,rs542406245,rs542414793,rs542418395,rs542445852,rs542497908,rs542502206,rs542554103,rs542601707,rs542622172,rs542695848,rs542764828,rs542916728,rs542930929,rs542961213,rs542985166,rs543043879,rs543127082,rs543133489,rs543176707,rs543181955,rs543196616,rs543196679,rs543210130,rs543259073,rs543285147,rs543309812,rs543318549,rs543332686,rs543414859,rs543471723,rs543486002,rs543551611,rs543725873,rs543748940,rs543806412,rs543834281,rs543856667,rs543900320,rs543910884,rs543941356,rs544068447,rs544069551,rs544081396,rs544185838,rs544210623,rs544210913,rs544256611,rs544347045,rs544391117,rs544429132,rs544438136,rs544464579,rs544542185,rs544689381,rs544723785,rs544736070,rs544775786,rs544786681,rs544801299,rs544849350,rs544856250,rs545102304,rs545125306,rs545155588,rs545195865,rs545324097,rs545367756,rs545422461,rs545430579,rs545462552,rs545502086,rs545509652,rs545532207,rs545534500,rs545566882,rs545602578,rs545690718,rs545712272,rs545716751,rs545749273,rs545796470,rs545799427,rs545799602,rs545816153,rs545860623,rs545911767,rs546050493,rs546090959,rs546110318,rs546179532,rs546240087,rs546255050,rs546433165,rs546447723,rs546535444,rs546580317,rs546630423,rs546804363,rs546926184,rs547075096,rs547408114,rs547526045,rs547568721,rs547594994,rs547611896,rs547645515,rs547665626,rs547715575,rs547739890,rs547827156,rs547851600,rs547881966,rs547918912,rs547964008,rs547971304,rs548012420,rs548017846,rs548059318,rs548081309,rs548119668,rs548120429,rs548132112,rs548133568,rs548257549,rs548258047,rs548296311,rs548359966,rs548466108,rs548501484,rs548577291,rs548580450,rs548616985,rs548806978,rs548823376,rs548903590,rs548961806,rs549084375,rs549137189,rs549152463,rs549154542,rs549249317,rs549335840,rs549373709,rs549527789,rs549533434,rs549542957,rs549613052,rs549662357,rs549720334,rs549725707,rs549758820,rs549778866,rs549872375,rs549904225,rs549914134,rs550023114,rs550085139,rs550086302,rs550114281,rs550132083,rs550246152,rs550253669,rs550257978,rs550289689,rs550400129,rs550410625,rs550417462,rs550468407,rs550527153,rs550530380,rs550621149,rs550640183,rs550640506,rs550642914,rs550691999,rs550692327,rs550741638,rs550767226,rs550779410,rs550810999,rs550826374,rs550858962,rs550878356,rs551098549,rs551099346,rs551119407,rs551205679,rs551211007,rs551338872,rs551342449,rs551376202,rs551429024,rs551494547,rs551599625,rs551614757,rs551635634,rs551697215,rs551864156,rs551870003,rs551981435,rs552024407,rs552080297,rs552151434,rs552156952,rs552165586,rs552223075,rs552403919,rs552426688,rs552427304,rs552514951,rs552683513,rs552766932,rs552789793,rs552847998,rs552864951,rs552874421,rs552931093,rs552981736,rs552983134,rs553029844,rs553057268,rs553076411,rs553085117,rs553120271,rs553120309,rs553150892,rs553202953,rs553208528,rs553251948,rs553274147,rs553451688,rs553477046,rs553646391,rs553798867,rs553829055,rs553836563,rs553869142,rs553893270,rs553904725,rs553905051,rs553997400,rs554030464,rs554098446,rs554103562,rs554140068,rs554141956,rs554184870,rs554258732,rs554264481,rs554292578,rs554320046,rs554329867,rs554365989,rs554369297,rs554417021,rs554462790,rs554492611,rs554581898,rs554887303,rs554902431,rs554922982,rs554929414,rs554982936,rs555016589,rs555062699,rs555065185,rs555094567,rs555121503,rs555196393,rs555248158,rs555259726,rs555299908,rs555337062,rs555365224,rs555464923,rs555479578,rs555526261,rs555541955,rs555585064,rs555585904,rs555650460,rs555710342,rs555725780,rs555782200,rs555787072,rs555884455,rs555916103,rs556073819,rs556082388,rs556129941,rs556137005,rs556241638,rs556307053,rs556313598,rs556351735,rs556410944,rs556413200,rs556454123,rs556456243,rs556601130,rs556614429,rs556654290,rs556656627,rs556679693,rs556734954,rs556771093,rs556812665,rs556871873,rs556910800,rs556930200,rs556932619,rs556955175,rs556959163,rs556980211,rs556994805,rs557016103,rs557108201,rs557112309,rs557135112,rs55714645,rs557178688,rs557188898,rs557309323,rs557326047,rs557352053,rs557358549,rs557400970,rs557432011,rs557452844,rs557525918,rs557617812,rs557738746,rs557801905,rs557844609,rs557985630,rs558058943,rs558134633,rs558230047,rs558291615,rs558362897,rs558384302,rs558423635,rs558527185,rs558617948,rs558646836,rs558661329,rs558661478,rs558709918,rs558784860,rs558822173,rs558844279,rs558859514,rs558908557,rs558934076,rs558947212,rs558950939,rs559010730,rs559050759,rs559069757,rs559078214,rs559265663,rs559343265,rs559364200,rs559364794,rs559411719,rs559422539,rs559500401,rs559527147,rs559546842,rs559657670,rs559685712,rs559690698,rs559755196,rs559798952,rs559890797,rs559981295,rs56000463,rs560096095,rs560158722,rs560204539,rs560221666,rs560278591,rs560285963,rs56030678,rs560398335,rs560418439,rs560484795,rs560495427,rs560510399,rs560512361,rs560574996,rs560606175,rs560611067,rs560720181,rs560729403,rs560780179,rs560946290,rs561078829,rs561093512,rs561135903,rs561153570,rs561170067,rs561172302,rs561188721,rs561203708,rs561226153,rs561425966,rs561443557,rs561457662,rs561522036,rs561526636,rs561532241,rs561587978,rs561608234,rs561723091,rs561786248,rs561790337,rs561800129,rs561802689,rs561807126,rs561902387,rs561910222,rs561987922,rs56204302,rs562130731,rs562313516,rs562535668,rs562572844,rs562607411,rs562661138,rs562706743,rs562883100,rs562950629,rs562961152,rs562982900,rs563052447,rs563112918,rs563128283,rs563202121,rs563215277,rs563231890,rs56323659,rs563247614,rs563276039,rs563354034,rs563405378,rs563424224,rs563458164,rs56346547,rs563614683,rs563631133,rs563692439,rs563716767,rs563763343,rs563854524,rs563900740,rs563902518,rs563979837,rs563997689,rs56400848,rs564102018,rs564188704,rs564206994,rs564208859,rs564236919,rs564255864,rs564287425,rs564292089,rs564345942,rs564347685,rs564350367,rs564420295,rs564430367,rs564479214,rs564480173,rs564693623,rs564698750,rs564774608,rs564816767,rs564851224,rs564876218,rs564878857,rs564941508,rs564970976,rs565029672,rs565068345,rs565079352,rs565084951,rs565186894,rs565218386,rs565297841,rs565304287,rs565313569,rs565314881,rs565323051,rs565354790,rs565396350,rs565458981,rs565533737,rs565596357,rs565629426,rs565709658,rs565733404,rs565751965,rs565819474,rs565821862,rs565845894,rs565846321,rs565885363,rs565919459,rs565926974,rs566003850,rs566098575,rs566147225,rs566161392,rs566186641,rs566235016,rs566244811,rs566348469,rs566398719,rs566410216,rs566415466,rs566461425,rs566549487,rs566681776,rs566720943,rs566753802,rs566961521,rs566968105,rs567003489,rs567037918,rs567040288,rs567122698,rs567175785,rs567205847,rs567273950,rs567302751,rs567321302,rs567466006,rs567526190,rs567651255,rs567658009,rs567659252,rs567731687,rs567758431,rs567839829,rs567843528,rs567926525,rs567956897,rs567967448,rs567982169,rs568071028,rs568086919,rs568160009,rs568160727,rs568209315,rs568223047,rs568292587,rs568424197,rs568424902,rs568435850,rs568476762,rs568523481,rs568575957,rs568584644,rs568633637,rs568641189,rs568645834,rs568810751,rs568813874,rs568828439,rs568845065,rs568879436,rs568898061,rs569014947,rs569204451,rs569262708,rs569281790,rs569350672,rs569397869,rs569431714,rs569462305,rs569555809,rs569594975,rs569603243,rs569636415,rs569687284,rs569794471,rs569798966,rs569811913,rs569817585,rs569824203,rs570045645,rs570123327,rs570146198,rs570204961,rs570216524,rs570246221,rs570254207,rs570303144,rs570353266,rs570374973,rs570480191,rs570489016,rs570538520,rs570580963,rs570604867,rs570605018,rs570615074,rs570689559,rs570709047,rs570844404,rs570850387,rs570879066,rs570986318,rs571010956,rs571186088,rs571198242,rs571222739,rs571224104,rs571243770,rs571247781,rs571306866,rs571309787,rs571318566,rs571371394,rs571521242,rs571559531,rs571632342,rs571668034,rs571723920,rs571727022,rs571803740,rs571841925,rs571847945,rs571945543,rs571971270,rs571971567,rs572110892,rs572170796,rs572237537,rs572321932,rs572334339,rs572346892,rs572389756,rs572407336,rs572443884,rs572493193,rs572504421,rs572536078,rs572578191,rs572578376,rs572595519,rs572617124,rs57262111,rs572660975,rs572692476,rs572733705,rs572771059,rs572807966,rs572846535,rs573091226,rs573254665,rs573254976,rs573270399,rs573300010,rs573442625,rs573461110,rs573473308,rs573476205,rs573539694,rs573652820,rs573706093,rs573781202,rs573801739,rs573812372,rs573864094,rs573890664,rs573898978,rs573919494,rs574049707,rs574146341,rs574347851,rs574383971,rs574384485,rs574478171,rs574515792,rs574532360,rs574563012,rs574643697,rs574663319,rs574688399,rs574727222,rs574730730,rs574761047,rs574763500,rs574764541,rs574886060,rs574905323,rs574968087,rs574969894,rs575048965,rs575128690,rs575140707,rs575337863,rs575361560,rs575365718,rs575383837,rs575385602,rs575429315,rs575439940,rs575600035,rs575646253,rs575647644,rs575708829,rs575774556,rs575805801,rs575809039,rs575838018,rs575860323,rs575885310,rs575914450,rs575948200,rs575978955,rs576003203,rs57606977,rs576076186,rs576196615,rs576211991,rs576255550,rs576316691,rs576329881,rs576331800,rs576359256,rs576394615,rs576419715,rs576447263,rs576462018,rs576611646,rs576620578,rs576841291,rs576862768,rs576929846,rs577004676,rs577005429,rs577016197,rs577039837,rs577075161,rs577076944,rs577081897,rs577127238,rs577160866,rs577222505,rs577235487,rs577369115,rs577400270,rs577524734,rs577545844,rs577705530,rs577765331,rs577772783,rs577795781,rs577848118,rs577958302,rs577989654,rs578093768,rs58675726,rs60881836,rs61098522,rs61192430,rs61761329,rs62214331,rs62324699,rs62324700,rs62324702,rs62324703,rs62324704,rs62324710,rs6508976,rs6535919,rs6535920,rs6535921,rs6848819,rs6850598,rs6858338,rs713247,rs713248,rs72480426,rs72480427,rs7258445,rs72729660,rs72729661,rs72729666,rs72847273,rs72847274,rs72969190,rs72969193,rs72969201,rs72971004,rs73854693,rs73856953,rs73856954,rs73856955,rs73907596,rs73907598,rs73907599,rs73907602,rs73910104,rs73931466,rs7408955,rs74474357,rs74485196,rs74537360,rs74572465,rs74648080,rs74672460,rs74723357,rs74729418,rs74906578,rs74961462,rs75035459,rs7509663,rs7510226,rs75182874,rs75222922,rs75239348,rs75397468,rs75430984,rs75659987,rs76183176,rs76358054,rs76446621,rs7654351,rs7654485,rs76547444,rs76550525,rs76579778,rs7660240,rs7668574,rs76790580,rs7684531,rs7684533,rs7686062,rs769174,rs769176,rs769177,rs769178,rs7696323,rs77028696,rs77076010,rs77178106,rs7738261,rs77404512,rs7758790,rs7766988,rs77671437,rs7769073,rs77881597,rs77974900,rs78089682,rs78304799,rs78430764,rs78455916,rs78474019,rs78610220,rs78696564,rs78751079,rs78756030,rs78907821,rs78980934,rs78999030,rs79038303,rs79128843,rs79554726,rs79631741,rs79701880,rs79711096,rs79819531,rs79860579,rs79917651,rs80224671,rs80248200,rs80258550,rs8108052,rs8108632,rs914232,rs9267502,rs9267503,rs9368696,rs9380263,rs9469027,rs970233,rs9974325,rs9974515,rs9976881,rs9978086,rs9978673,rs9978677,rs9982270,rs9984436,rs9984935,rs9991954	LTB,SLC19A1,SLC9A8,TGFB1,TLR2
Mouse Phenotype Single KO	MP:0001601	abnormal myelopoiesis	1	0	0	0	3.17457	624.021	1981	0.0117302	0.0372382	956	0.169526	1	1	1.70848	2.92657	5	105	0.00967118	0.0476191	rs10276583,rs10854466,rs11088969,rs111317577,rs111365823,rs111374906,rs111477177,rs111480245,rs111590553,rs111697265,rs111730801,rs111883687,rs111922607,rs111929696,rs111932178,rs112196465,rs112245103,rs112343052,rs112403172,rs112485113,rs112657995,rs112719742,rs112883770,rs112897469,rs112931116,rs113037763,rs113261247,rs113535461,rs113590253,rs113607493,rs113721258,rs113722516,rs113775753,rs113824165,rs113847548,rs113883671,rs113935861,rs114022115,rs114083165,rs114088581,rs114090962,rs114125722,rs114164949,rs114168183,rs114252743,rs114266218,rs114266230,rs114362859,rs114438512,rs114503484,rs114538567,rs114578152,rs114605515,rs114751954,rs114810049,rs114845595,rs114923056,rs114934340,rs115039266,rs115121375,rs115135085,rs115225837,rs115349166,rs115397927,rs115416501,rs115528559,rs115581730,rs115619832,rs115684139,rs115818769,rs116001267,rs116013771,rs116316653,rs116458573,rs116464929,rs116560675,rs116569121,rs116585722,rs116777266,rs116794076,rs116834270,rs116941926,rs116987202,rs11702367,rs11702488,rs11702770,rs117043133,rs117114747,rs117163067,rs117287757,rs117325847,rs117350916,rs117365780,rs117368360,rs117375406,rs117401815,rs117653096,rs117728750,rs117849453,rs117851772,rs118043958,rs118064701,rs118132412,rs118181594,rs11844422,rs11880279,rs11880785,rs11971732,rs11974928,rs12481877,rs12482072,rs12626397,rs12626729,rs12626759,rs13047425,rs13050770,rs13051783,rs13052421,rs13239438,rs13243094,rs137882839,rs137897421,rs138010841,rs138022372,rs138024646,rs138133653,rs138162374,rs138173905,rs138190773,rs138286054,rs138303556,rs138304510,rs138404384,rs138466192,rs138537908,rs138561725,rs138671183,rs138680740,rs138682103,rs138703739,rs138732456,rs138782709,rs138852168,rs138857948,rs138880009,rs138907454,rs138937131,rs139153723,rs139162620,rs139176092,rs139179917,rs139283665,rs139295181,rs139330876,rs139344033,rs139384098,rs139456888,rs139523927,rs139586460,rs139596710,rs139719339,rs139739669,rs139755553,rs139878252,rs139903050,rs139907484,rs139945773,rs139974121,rs140064588,rs140101562,rs140116076,rs140146546,rs140188939,rs140251554,rs140271317,rs140417412,rs140483673,rs140593860,rs140640339,rs140701477,rs140723251,rs140782941,rs140831707,rs140887415,rs140894839,rs141079440,rs141201564,rs141259923,rs141267143,rs141287883,rs141361081,rs141376955,rs141404976,rs141450048,rs141461522,rs141547941,rs141601982,rs141643243,rs141654486,rs141760494,rs141780263,rs141799330,rs141803706,rs141832956,rs141918323,rs142060049,rs142092976,rs142129528,rs142131250,rs142196634,rs142198721,rs142250422,rs142251556,rs142432900,rs142440108,rs142455755,rs142527317,rs142576830,rs142620676,rs142671750,rs142755668,rs142760556,rs142869795,rs142872763,rs142911805,rs142997256,rs143003102,rs143013329,rs143135353,rs143352776,rs143401022,rs143464780,rs143506127,rs143579237,rs143650379,rs143745408,rs143778385,rs143788640,rs143915142,rs144051976,rs144070184,rs144112065,rs144145184,rs144182135,rs144188402,rs144217038,rs144271573,rs144332667,rs144373492,rs144487047,rs144528397,rs144534350,rs144537521,rs144565827,rs144576812,rs144658930,rs144665791,rs144706275,rs144729251,rs144743306,rs144861949,rs144902071,rs144940380,rs144952567,rs145115622,rs145192238,rs145194740,rs145227210,rs145247313,rs145333014,rs145426760,rs145463127,rs145503627,rs145670413,rs145688156,rs145737317,rs145817831,rs145851783,rs145943222,rs145977769,rs146068432,rs146110472,rs146114096,rs146124437,rs146153771,rs146224916,rs146341989,rs146553987,rs146658251,rs146961505,rs146997508,rs147019232,rs147066158,rs147344814,rs147354671,rs147393700,rs147447970,rs1474552,rs147457725,rs147611165,rs147620567,rs147715177,rs147715356,rs147820214,rs147913636,rs147936664,rs148038936,rs148091628,rs148201938,rs148284025,rs148294405,rs148303032,rs148343651,rs148348799,rs148442561,rs148505957,rs148610992,rs148619194,rs148662944,rs148777992,rs148788656,rs148957408,rs149008824,rs149052172,rs149130203,rs149139835,rs149277897,rs149326596,rs149362817,rs149363553,rs149370851,rs149422407,rs149426994,rs149429459,rs149433754,rs149520204,rs149574706,rs149621562,rs149626669,rs149655874,rs149750406,rs149812370,rs149868255,rs149892531,rs150016679,rs150061892,rs150131935,rs150183880,rs150218514,rs150270002,rs150280005,rs150333398,rs150380370,rs150456963,rs150492639,rs150504119,rs150509762,rs150564367,rs150586091,rs150651706,rs150756554,rs150821772,rs150911687,rs150977713,rs151037987,rs151095452,rs151144117,rs151172291,rs151204635,rs151234718,rs151248132,rs151252082,rs1558712,rs17004716,rs17173033,rs1721,rs17549166,rs17549173,rs180678235,rs180695898,rs180799786,rs181066739,rs181173141,rs181199232,rs181203000,rs181338363,rs181356448,rs181359928,rs181379124,rs181428328,rs181461763,rs181475151,rs181480621,rs181607814,rs181832777,rs181967721,rs182020130,rs182039612,rs182068172,rs182192282,rs182199026,rs182433101,rs182444390,rs182453958,rs182457795,rs182473057,rs182544040,rs182578344,rs182590873,rs182612723,rs182710503,rs182753899,rs182759663,rs182897785,rs182929423,rs183024233,rs183026276,rs183038769,rs183204386,rs183291159,rs183291474,rs183304728,rs183412211,rs183517,rs183815649,rs183931413,rs183980819,rs184014927,rs184017472,rs184040850,rs184049491,rs184055281,rs184155434,rs184193573,rs184203755,rs184218088,rs184410926,rs184460942,rs184461062,rs184467060,rs184471462,rs184479471,rs184572638,rs184582489,rs184620254,rs184642030,rs184699385,rs184723956,rs184784706,rs185031683,rs185042309,rs185047096,rs185170015,rs185183520,rs185376879,rs185412544,rs185415948,rs185422191,rs185541298,rs185569396,rs185585551,rs185591018,rs185668994,rs185721126,rs185746781,rs186049049,rs186121718,rs186191049,rs186198036,rs186202576,rs186227888,rs186248565,rs186509319,rs186615527,rs186624436,rs186733506,rs186830939,rs186853094,rs186907733,rs187011415,rs187054680,rs187201852,rs187225592,rs187298931,rs187313444,rs187433813,rs187436166,rs187446115,rs187540120,rs187560204,rs187595203,rs187601441,rs187677060,rs187707325,rs187722465,rs187889233,rs187944678,rs188043776,rs188193438,rs188217596,rs188316038,rs188588010,rs188783340,rs188838490,rs188844786,rs188890330,rs188903178,rs188961438,rs188967656,rs188984802,rs189007567,rs189062911,rs189108003,rs189116683,rs189139062,rs189227709,rs189250216,rs189250711,rs189265179,rs189439639,rs189491250,rs189503597,rs189511080,rs189601330,rs189885591,rs189892116,rs189979475,rs190024530,rs190220877,rs190229207,rs190244061,rs190301179,rs190517571,rs190534662,rs190545278,rs190643478,rs190693630,rs190770363,rs190788449,rs190958855,rs191035652,rs191163926,rs191171521,rs191174497,rs191273029,rs191293012,rs191428873,rs191444067,rs191453781,rs191505576,rs191564817,rs191595922,rs191621181,rs191656804,rs191850645,rs191913154,rs191930679,rs192027009,rs192179694,rs192428531,rs192441465,rs192457563,rs192503554,rs192592412,rs192597520,rs192616935,rs192671635,rs192832457,rs192855268,rs192963880,rs192977245,rs192983140,rs192987338,rs193040104,rs193063299,rs193078579,rs193246161,rs193247485,rs193281476,rs199583341,rs199682439,rs199707205,rs199725070,rs199810704,rs199851343,rs199931680,rs199948899,rs200111969,rs200144017,rs200264632,rs200341907,rs2006271,rs2006272,rs200694727,rs200732702,rs200856861,rs200972335,rs2011655,rs201241122,rs201257797,rs201278836,rs2013275,rs201354221,rs2014191,rs201512257,rs201680032,rs201758762,rs2017725,rs201802601,rs201813149,rs202135885,rs2070946,rs2070947,rs2072702,rs2072703,rs2117340,rs2117341,rs2164072,rs2229699,rs2230529,rs2280965,rs2329941,rs235326,rs235327,rs235328,rs235329,rs2430484,rs2430485,rs2430486,rs2470938,rs2470939,rs2470940,rs2470941,rs2470942,rs2470943,rs2470944,rs2470945,rs2776386,rs2838724,rs2838734,rs2838735,rs2838736,rs2838737,rs2838738,rs2838739,rs2838740,rs2838741,rs28438743,rs28461884,rs28462282,rs28588491,rs28619388,rs28671131,rs28760483,rs2876999,rs2877000,rs3091258,rs3093556,rs3093557,rs3093558,rs3093559,rs3093561,rs3093672,rs3173872,rs33910938,rs34113897,rs34142945,rs34170307,rs34516301,rs34546748,rs34552233,rs34580582,rs34787599,rs34897870,rs35280729,rs35517302,rs35585534,rs35723624,rs35735704,rs35903905,rs35960094,rs367667976,rs367741178,rs367847454,rs368284854,rs368401151,rs369147009,rs369178746,rs369246157,rs369297369,rs369469873,rs369544453,rs369594910,rs369766397,rs370090836,rs371234291,rs371423129,rs371944485,rs371984404,rs372056902,rs372140827,rs372184718,rs372198443,rs372280498,rs372318503,rs372319926,rs372365739,rs372592222,rs372601194,rs373093515,rs373180970,rs373463085,rs373488523,rs373527710,rs3735375,rs3735377,rs3735378,rs373621815,rs373960741,rs3746972,rs3746973,rs374787289,rs375165841,rs375181755,rs375481878,rs375621899,rs375749691,rs375827287,rs375830604,rs375907746,rs3761394,rs3761395,rs3761397,rs376241954,rs376301993,rs376366369,rs376737094,rs376782094,rs376905950,rs377137390,rs377183547,rs377262357,rs377327476,rs377731228,rs3788146,rs3788147,rs3788149,rs3788150,rs3788151,rs3817624,rs3823752,rs3859733,rs4050931,rs417580,rs440555,rs441019,rs4471822,rs450206,rs4645846,rs4730066,rs4806226,rs4806227,rs4818739,rs4818740,rs4818984,rs4818985,rs4818986,rs4818987,rs4818988,rs5030665,rs5030666,rs5030667,rs5030668,rs527289970,rs527452438,rs527461351,rs527538254,rs527626308,rs527789541,rs527818442,rs527885601,rs527931898,rs527958600,rs527985941,rs527986770,rs528002574,rs528099924,rs528186149,rs528241609,rs528281137,rs528295707,rs528305032,rs528357541,rs528437847,rs528587487,rs528598619,rs528793864,rs528799016,rs528833766,rs528930730,rs528969263,rs528996704,rs529037103,rs529048046,rs529088558,rs529192837,rs529201641,rs529222716,rs529302038,rs529426678,rs529471624,rs529473836,rs529532967,rs529578427,rs529603250,rs529704042,rs529706357,rs529743047,rs529804007,rs529806604,rs529822385,rs529978388,rs529987461,rs530015618,rs530076054,rs530162071,rs530278337,rs530338973,rs530433499,rs530485043,rs530715305,rs530724717,rs530790209,rs530794061,rs530801730,rs530831298,rs530886695,rs530916438,rs530984467,rs530988049,rs531029538,rs531045934,rs531062526,rs531111248,rs531156557,rs531302606,rs531308686,rs531389736,rs531413147,rs531450891,rs531479873,rs531538465,rs531550818,rs531564905,rs531626554,rs531656124,rs531749733,rs531766394,rs531791960,rs531841801,rs531882478,rs531899736,rs531911681,rs532107395,rs532187069,rs532203669,rs532305889,rs532341367,rs532376836,rs532465899,rs532570654,rs532684302,rs532848140,rs532851927,rs532909445,rs533115686,rs533170793,rs533182578,rs533188914,rs533206752,rs533254053,rs533266345,rs533313224,rs533325402,rs533364745,rs533388486,rs533417151,rs533450663,rs533451282,rs533582901,rs533709751,rs533806651,rs533892661,rs533918291,rs534056188,rs534063522,rs534072086,rs534107069,rs534125581,rs534143004,rs534223807,rs534301017,rs534349570,rs534370413,rs534412791,rs534420493,rs534429046,rs534444219,rs534447410,rs534559043,rs534780720,rs534784485,rs534797636,rs534838779,rs534861938,rs535120948,rs535165069,rs535221796,rs535284232,rs535289776,rs535404670,rs535411823,rs535497122,rs535500260,rs535506582,rs535530299,rs535590767,rs535596775,rs535684410,rs535712808,rs535757376,rs535758945,rs535777704,rs535833212,rs535840329,rs535887179,rs536017207,rs536072483,rs536136570,rs536157922,rs536192821,rs536222862,rs536271562,rs536285214,rs536300160,rs536318145,rs536436716,rs536461059,rs536463237,rs536487522,rs536505042,rs536525816,rs536551040,rs536586350,rs536636567,rs536649247,rs536664572,rs536690159,rs536702230,rs536740559,rs536853157,rs536877283,rs537086799,rs537146034,rs537147390,rs537164894,rs537183321,rs537270811,rs537333961,rs537378103,rs537384252,rs537480742,rs537486656,rs537487952,rs537498919,rs537522190,rs537597530,rs537663072,rs537682308,rs537815454,rs537853331,rs537906273,rs537910464,rs537918411,rs537931577,rs538046921,rs538098068,rs538164115,rs538194163,rs538254188,rs538283882,rs538353437,rs538356493,rs538416769,rs538518316,rs538538669,rs538540481,rs538631934,rs538720728,rs538976051,rs538981968,rs539040439,rs539106598,rs539183257,rs539383174,rs539481206,rs539482108,rs539543326,rs539553705,rs539577957,rs539628981,rs539676990,rs539740039,rs539750069,rs539753403,rs539810839,rs539823212,rs539894073,rs539934290,rs539946554,rs540038900,rs540042001,rs540099020,rs540119930,rs540155989,rs540180365,rs540182586,rs540186001,rs540234020,rs540384646,rs540504429,rs540565869,rs540578733,rs540593100,rs540653326,rs540666184,rs540679708,rs540698614,rs540750895,rs540765542,rs540786562,rs540819100,rs540829044,rs540864360,rs540929115,rs541051227,rs541073013,rs541121855,rs541122596,rs541161212,rs541189909,rs541230583,rs541326033,rs541361597,rs541400501,rs541404640,rs541597280,rs541738866,rs541774830,rs541796049,rs541846431,rs541849853,rs541913318,rs541986840,rs542083794,rs542155584,rs542242624,rs542242625,rs542266351,rs542362474,rs542400816,rs542416033,rs542463633,rs542470826,rs542477428,rs542519143,rs542781093,rs542867462,rs542889986,rs542904059,rs542920594,rs542927840,rs543045560,rs543074963,rs543090189,rs543107076,rs543166677,rs543171369,rs543217743,rs543243506,rs543280647,rs543468130,rs543478022,rs543496840,rs543509914,rs543668226,rs543668869,rs543676673,rs543730283,rs543790109,rs543898667,rs543939477,rs543946615,rs544079084,rs544202094,rs544216142,rs544235734,rs544264925,rs544297970,rs544327088,rs544398439,rs544435590,rs544466895,rs544479091,rs544525554,rs544576424,rs544641192,rs544677530,rs544740689,rs544775975,rs544786498,rs544856889,rs544899904,rs544919006,rs545041108,rs545073323,rs545127284,rs545158702,rs545160222,rs545217011,rs545253847,rs545282832,rs545296521,rs545302432,rs545321892,rs545327082,rs545336238,rs545404093,rs545502086,rs545536931,rs545540631,rs545613229,rs545730787,rs545765344,rs545825888,rs545832891,rs545837244,rs545878135,rs545900874,rs546075420,rs546115480,rs546189056,rs546257418,rs546273136,rs546285211,rs546375492,rs546376090,rs546402050,rs546466379,rs546478552,rs546562014,rs546783542,rs546800200,rs546841009,rs546901205,rs546997965,rs547003788,rs547064058,rs547092971,rs547166104,rs547202928,rs547226258,rs547286370,rs547340303,rs547403681,rs547410560,rs547447561,rs547449906,rs547458478,rs547471141,rs547486942,rs547508414,rs547567748,rs547603122,rs547617109,rs547631011,rs547645565,rs547701708,rs547731371,rs547752688,rs547826116,rs548015433,rs548027286,rs548036275,rs548099370,rs548128575,rs548192908,rs548199028,rs548236687,rs548311562,rs548357203,rs548426098,rs548563654,rs548583801,rs548644149,rs548656338,rs548696132,rs548716748,rs548756725,rs548797734,rs548872609,rs548910301,rs549146561,rs549177781,rs549178831,rs549201974,rs549257362,rs549264738,rs549285175,rs549313615,rs549346379,rs549351858,rs549364334,rs549399861,rs549427076,rs549487937,rs549489251,rs549495781,rs549595442,rs549725707,rs549774591,rs549888489,rs549916849,rs549952735,rs550007417,rs550125957,rs550135762,rs550171481,rs550207420,rs550349588,rs550377751,rs550458535,rs550474532,rs550553324,rs550613426,rs550694639,rs550808132,rs550826374,rs550891430,rs550903220,rs550915418,rs550930084,rs550972190,rs551029466,rs551033753,rs551034672,rs551045924,rs551079883,rs551087278,rs551119337,rs551192664,rs551213049,rs551290337,rs551351449,rs551429313,rs551454325,rs551484894,rs551494432,rs551494547,rs551534303,rs551552253,rs551556935,rs551557943,rs551592689,rs551607089,rs551620813,rs551653473,rs551666824,rs551756043,rs551811867,rs551873114,rs551899314,rs551980142,rs552008509,rs552009669,rs552014193,rs552024407,rs552043560,rs552086264,rs552087656,rs552181291,rs552187132,rs552252411,rs552272414,rs552336420,rs552370072,rs552379375,rs552407409,rs552564282,rs552624371,rs552695012,rs552808292,rs552876630,rs552877064,rs552923944,rs553083507,rs553120410,rs553138173,rs553178719,rs553179869,rs553284846,rs553390345,rs553480555,rs553498566,rs553618806,rs553676525,rs553749381,rs553757239,rs553833873,rs553976057,rs554008007,rs554030868,rs554054369,rs554082841,rs554099086,rs554185198,rs554200597,rs554248753,rs554303763,rs554327542,rs554375488,rs554385951,rs554400619,rs554464918,rs554598105,rs554723472,rs554748667,rs554776684,rs554838140,rs554850328,rs554983262,rs555030192,rs555182556,rs555199980,rs555251997,rs555254287,rs555288236,rs555347988,rs555407461,rs555468161,rs555512460,rs555513516,rs555520743,rs555529868,rs555542254,rs555645078,rs555697194,rs555729396,rs555944728,rs555953342,rs556036272,rs556152349,rs556156586,rs556234641,rs556347144,rs556384145,rs556453362,rs556485873,rs556507625,rs55651003,rs556648201,rs556789342,rs556812665,rs556863065,rs556863973,rs556881223,rs556905442,rs556998663,rs557182363,rs557284500,rs557340134,rs55735469,rs557364162,rs557376346,rs557400665,rs557403323,rs55746266,rs557538177,rs557594364,rs557635923,rs557666450,rs557691267,rs557794450,rs557854792,rs557917040,rs55792001,rs557971712,rs557986148,rs558003920,rs558049742,rs558181265,rs558244570,rs55829486,rs558306639,rs558318566,rs558512619,rs558564021,rs55857889,rs558607218,rs558695209,rs558729852,rs558733090,rs558880815,rs558921965,rs558997709,rs559043640,rs559098042,rs559161548,rs559192452,rs559204758,rs559366759,rs559438842,rs559473874,rs55947803,rs559535370,rs559573289,rs559651058,rs560033605,rs56006731,rs560098554,rs56011036,rs560147619,rs56016333,rs560225739,rs560228628,rs560234143,rs560293095,rs560294327,rs560325294,rs560341909,rs560367410,rs560388658,rs560431257,rs560512361,rs560524779,rs560529114,rs56056043,rs560613204,rs560654125,rs560708991,rs560721406,rs560787262,rs560812953,rs560912356,rs560925596,rs560970793,rs561055886,rs561180018,rs561198800,rs561217662,rs561260120,rs561298387,rs561379728,rs561394221,rs56140450,rs561456213,rs561518424,rs561523165,rs561526636,rs561539216,rs561541368,rs561739430,rs561753356,rs561802689,rs561946341,rs561969498,rs562007170,rs562008965,rs562077781,rs562268618,rs562302795,rs562327668,rs562328231,rs562487264,rs562539329,rs562553261,rs562606322,rs562618579,rs562622611,rs562659365,rs562687862,rs562757526,rs562827252,rs562854674,rs562862193,rs562923893,rs562935447,rs562937448,rs562969203,rs563007802,rs563024891,rs563085825,rs563101941,rs563132881,rs563167508,rs56332357,rs563383251,rs563549066,rs563640912,rs563691426,rs563761961,rs56376371,rs563842808,rs563857115,rs563953801,rs564082373,rs564088797,rs564128869,rs564197672,rs564205702,rs564236919,rs564262222,rs564310585,rs564324686,rs564389045,rs564426193,rs564496104,rs564508160,rs564575967,rs564665474,rs564688689,rs564714198,rs564847815,rs564913545,rs564916315,rs565026636,rs565151774,rs565176825,rs565222785,rs565234617,rs565238332,rs565293877,rs565406211,rs565414586,rs565524538,rs565636633,rs565679324,rs565728932,rs565730963,rs565749112,rs565813294,rs565835328,rs565875428,rs565877054,rs565902656,rs565947473,rs565960184,rs566144209,rs566161420,rs566269102,rs566329613,rs566341277,rs566424397,rs566436153,rs566482729,rs566485231,rs566487308,rs566512110,rs566679112,rs566737564,rs566749156,rs566769189,rs566783360,rs566935964,rs567015311,rs567036315,rs567082452,rs567148330,rs567161547,rs567175785,rs567223430,rs567297110,rs567387630,rs567401414,rs567485508,rs567518417,rs567522764,rs567525454,rs567574309,rs567587637,rs567603724,rs567652693,rs567739751,rs567753903,rs567783372,rs567823358,rs567874253,rs567959096,rs568060129,rs568070668,rs568084388,rs568197387,rs568225886,rs568344119,rs568344440,rs568365309,rs568382460,rs568418371,rs568518119,rs568560111,rs568718880,rs568767011,rs568781655,rs568803418,rs568816703,rs568831860,rs568854619,rs568881789,rs56890093,rs568910366,rs569004754,rs569034090,rs569065586,rs569126815,rs569186290,rs569204451,rs569229891,rs569269014,rs569292570,rs569365222,rs569397011,rs569460764,rs569793791,rs569871179,rs569872271,rs569876401,rs569894267,rs569956942,rs569986214,rs570114018,rs570171425,rs570287134,rs570307095,rs570370434,rs570416709,rs570432958,rs570471156,rs570481865,rs570593723,rs570658612,rs570869286,rs570925996,rs570927930,rs570985638,rs570990530,rs571017536,rs571052260,rs57113091,rs571185687,rs571229328,rs571269984,rs571325394,rs571378999,rs571392279,rs571435181,rs571478898,rs571493718,rs571567236,rs571593934,rs571619055,rs571643864,rs571680414,rs571695428,rs571717845,rs571736305,rs571738165,rs571825929,rs571855785,rs571860424,rs571873025,rs571972838,rs572159344,rs572167584,rs572177745,rs572183299,rs572210296,rs572238676,rs572270823,rs572291419,rs572344820,rs572346607,rs572519054,rs572614608,rs572638390,rs572638488,rs572690269,rs572701581,rs572702064,rs572801879,rs572807966,rs572886435,rs573016365,rs573076797,rs573097718,rs573151902,rs573318524,rs573357888,rs573521377,rs573523161,rs573556351,rs573665857,rs573720475,rs573729042,rs573830568,rs573841427,rs573885694,rs573905295,rs573906931,rs573987131,rs574039000,rs574086217,rs574115756,rs57412339,rs574176559,rs574182492,rs574376473,rs574449063,rs574692161,rs574714624,rs574724848,rs574749367,rs574770249,rs574884247,rs574915369,rs574928870,rs574937817,rs575029757,rs575038356,rs575108553,rs575115474,rs575140707,rs575182877,rs575331244,rs575341091,rs575352454,rs575432539,rs575448196,rs575503542,rs575564127,rs575589357,rs575607056,rs575625939,rs575681753,rs575803581,rs575865921,rs575876122,rs575891528,rs575892023,rs575959845,rs575988172,rs576018603,rs576048625,rs576070238,rs576110934,rs576304920,rs576320885,rs576324174,rs576326145,rs576341418,rs576364157,rs57640886,rs576460128,rs576470943,rs576492642,rs576536229,rs576633706,rs576737428,rs576762380,rs576773845,rs576936150,rs577051552,rs577174701,rs577236517,rs577299628,rs577308172,rs577419225,rs577445939,rs577458945,rs577466280,rs577480866,rs577508871,rs577514413,rs577637143,rs577649862,rs577654447,rs577708496,rs577718714,rs577896777,rs577922009,rs577993935,rs578001481,rs578024402,rs578044135,rs578188943,rs57894530,rs58233058,rs58247308,rs58314825,rs58315513,rs58622306,rs58645077,rs58792764,rs58838439,rs59242356,rs59393468,rs59399698,rs59416903,rs59478831,rs59490451,rs59498405,rs59764913,rs60220267,rs61102011,rs61737078,rs61737080,rs62109667,rs62214472,rs62214473,rs62221525,rs62221526,rs62486616,rs6466030,rs6466031,rs6466033,rs6518205,rs6945725,rs6965384,rs6974057,rs71322597,rs714946,rs714947,rs7258962,rs7260613,rs7276960,rs7277900,rs7278533,rs7278884,rs7280520,rs7281466,rs7281624,rs7281781,rs7281820,rs7281826,rs7281925,rs7281970,rs7282310,rs73184054,rs73226621,rs73376519,rs73376522,rs73376524,rs73376530,rs73376539,rs73376545,rs73376557,rs73419791,rs73716466,rs73716467,rs73906935,rs73906939,rs73906940,rs73906941,rs73906942,rs73906944,rs73906946,rs73906948,rs73906949,rs73928360,rs741961,rs74539155,rs74555472,rs74590995,rs74626209,rs74683599,rs75043585,rs75074527,rs75351153,rs75471252,rs75727427,rs75817923,rs75887000,rs75889122,rs75974293,rs76011179,rs760434,rs760435,rs760452,rs760453,rs760454,rs760456,rs760457,rs760458,rs760459,rs760460,rs760462,rs760463,rs76088650,rs76117537,rs76126542,rs76256186,rs76274920,rs76433240,rs76462196,rs76625818,rs76694592,rs76696735,rs76787817,rs76905515,rs769176,rs769177,rs769178,rs77035399,rs77384657,rs77568465,rs77668434,rs77723442,rs77782321,rs77789680,rs77821111,rs77958571,rs78070573,rs78288532,rs78313555,rs78358444,rs78365502,rs78421181,rs78458519,rs78555863,rs78602572,rs78607405,rs78638914,rs78679639,rs78754053,rs78817945,rs78872412,rs79250555,rs79272253,rs79331200,rs79444291,rs79531466,rs79678167,rs79717025,rs79786712,rs79840370,rs79882954,rs79962088,rs79993736,rs80104949,rs80269739,rs80325088,rs8111736,rs8127060,rs8129251,rs8130796,rs873555,rs873556,rs888086,rs9306118,rs990594,rs991340,rs9974949,rs9975055,rs9975201,rs9976299,rs9976532,rs9978207,rs9980361,rs9980413,rs9982872,rs9983174,rs9983621	ITGB2,KMT2E,TINF2,TNF,TYROBP
Mouse Phenotype Single KO	MP:0008101	lymph node hypoplasia	1	0	0	0	10.867	181.56	1973	0.0034129	0.0370879	286	0.0128711	1	0.407915	4.34887	0.91978	4	33	0.00773694	0.121212	rs10036335,rs10060185,rs10063121,rs10065588,rs10067174,rs10475918,rs10854466,rs11088969,rs111317577,rs111365823,rs111374906,rs111626997,rs111697265,rs111730801,rs111860812,rs111883687,rs111922607,rs111929696,rs111932178,rs112025664,rs112196465,rs112245103,rs112343052,rs112403172,rs112485113,rs112548886,rs112657995,rs112883770,rs112898892,rs112931116,rs113037763,rs113261247,rs113637941,rs113721258,rs113722516,rs113775753,rs113883671,rs113935861,rs114077426,rs114083165,rs114088581,rs114125722,rs114164949,rs114168183,rs114266218,rs114362859,rs114431780,rs114503484,rs114538567,rs114578152,rs114605515,rs114751954,rs114810049,rs114845595,rs114923056,rs114927079,rs115039266,rs115060467,rs115121375,rs115225837,rs115271850,rs115273723,rs115349166,rs115397927,rs115416501,rs115487597,rs115513231,rs115556101,rs115619832,rs115684139,rs115781968,rs115818769,rs115842508,rs116013771,rs116139892,rs116316653,rs116458573,rs116464929,rs116560675,rs116585722,rs116820607,rs116834270,rs116941926,rs11702367,rs11702488,rs11702770,rs117043133,rs117114747,rs117163067,rs117287757,rs117368360,rs117375406,rs117402426,rs11740661,rs117653096,rs117728750,rs117813961,rs117849453,rs118132412,rs118181594,rs11953527,rs11954171,rs11959385,rs12481877,rs12482072,rs12626397,rs12626729,rs12626759,rs12656935,rs13047425,rs13050770,rs13051783,rs13052421,rs13356757,rs13358579,rs13359780,rs137882839,rs137897421,rs137932247,rs138010841,rs138022372,rs138024646,rs138126598,rs138152592,rs138162374,rs138286054,rs138303556,rs138304510,rs138404384,rs138537908,rs138561725,rs138680740,rs138682103,rs138685560,rs138703739,rs138732456,rs138852168,rs138880009,rs138907454,rs138913850,rs138952522,rs139176092,rs139249798,rs139283665,rs139295181,rs139322396,rs139344033,rs139354163,rs139384098,rs139456888,rs139497685,rs139523927,rs139586460,rs139596710,rs139615577,rs139637360,rs139654176,rs139719339,rs139739669,rs139878252,rs139903050,rs139907484,rs139945773,rs139974121,rs140011140,rs140146546,rs140251554,rs140271317,rs140396778,rs140417412,rs140483673,rs140514971,rs140593860,rs140642519,rs140701477,rs140723251,rs140782941,rs140784646,rs140887415,rs141078180,rs141079440,rs141201564,rs141259923,rs141287883,rs141361081,rs141376955,rs141547941,rs141601982,rs141643243,rs141654486,rs141760494,rs141780263,rs141788500,rs141799330,rs141894939,rs142018926,rs142061956,rs142106425,rs142129528,rs142198721,rs142250422,rs142251556,rs1422813,rs142432900,rs142440108,rs142455755,rs142527317,rs142545221,rs142576830,rs142642482,rs142671750,rs142755668,rs142869795,rs142872763,rs142873694,rs142911805,rs142917260,rs143003102,rs143013329,rs143135353,rs143253366,rs143464780,rs143488172,rs143506127,rs143745408,rs144036032,rs144070184,rs144112065,rs144118902,rs144145184,rs144217038,rs144230830,rs144458014,rs144487047,rs144528397,rs144534350,rs144537521,rs144565827,rs144576812,rs144658930,rs144665791,rs144729251,rs144861949,rs144902071,rs145097233,rs145103928,rs145105103,rs145137912,rs145146713,rs145192238,rs145227210,rs145247313,rs145333014,rs145426760,rs145449692,rs145463127,rs145478346,rs145503627,rs145670413,rs145688156,rs145710399,rs145737317,rs145786696,rs145817831,rs145851783,rs145972313,rs145977769,rs146110472,rs146114096,rs146153771,rs146224916,rs146341989,rs146553987,rs146658251,rs146689484,rs146744151,rs146848448,rs146927740,rs146961505,rs147019232,rs147066158,rs147312704,rs147344814,rs147354671,rs147409527,rs147419391,rs147447970,rs1474552,rs147457725,rs147568634,rs147611165,rs147715177,rs147715356,rs147732652,rs147817983,rs147820214,rs147913636,rs147936664,rs148038936,rs148125280,rs148201938,rs148284025,rs148294405,rs148348799,rs148434078,rs148500341,rs148505957,rs148610992,rs148662944,rs148697585,rs148777992,rs148788656,rs148957408,rs149008824,rs149021568,rs149052172,rs149139835,rs149227983,rs149277897,rs149363553,rs149370851,rs149426994,rs149429459,rs149433754,rs149520204,rs149574706,rs149604152,rs149621562,rs149655874,rs149678773,rs149750406,rs149812370,rs149868255,rs150006089,rs150016679,rs150106853,rs150131935,rs150183880,rs150201531,rs150218514,rs150270002,rs150280005,rs150333398,rs150456963,rs150476159,rs150492639,rs150504119,rs150509762,rs150564367,rs150578074,rs150651706,rs150756554,rs150876593,rs150977713,rs150979480,rs151037987,rs151095452,rs151248132,rs151252082,rs151279379,rs169082,rs17004716,rs1721,rs174658,rs1802094,rs180678235,rs180679799,rs180695898,rs180738093,rs180947937,rs180951646,rs181199232,rs181203000,rs181338363,rs181345146,rs181356448,rs181359928,rs181369799,rs181461763,rs181475151,rs181480621,rs181607814,rs181832777,rs181967721,rs181992730,rs182020130,rs182065671,rs182068172,rs182192282,rs182433101,rs182444087,rs182445108,rs182453958,rs182457795,rs182473057,rs182568459,rs182578344,rs182619001,rs182671875,rs182753899,rs182759663,rs182787681,rs182897785,rs183024233,rs183026276,rs183038769,rs183204386,rs183257256,rs183291159,rs183291474,rs183294108,rs183304728,rs183338732,rs183412211,rs183505762,rs183517,rs183931413,rs183980819,rs183995439,rs184017472,rs184040850,rs184068493,rs184143431,rs184171969,rs184184156,rs184193573,rs184193720,rs184350532,rs184461062,rs184467060,rs184471462,rs184479471,rs184620254,rs184642030,rs184668889,rs184715130,rs184723956,rs184933327,rs185047096,rs185183520,rs185412544,rs185422191,rs185449432,rs185532007,rs185569396,rs185585551,rs185721126,rs185965402,rs186049049,rs186121718,rs186187477,rs186191049,rs186198036,rs186202576,rs186227888,rs186306953,rs186615527,rs186624436,rs186733506,rs186769562,rs186830939,rs186853094,rs187007272,rs187011415,rs187054680,rs187168810,rs187225592,rs187298931,rs187302916,rs187313444,rs187425053,rs187433813,rs187446115,rs187540120,rs187560204,rs187594391,rs187660082,rs187663429,rs187677060,rs187707325,rs187722465,rs187944678,rs188026044,rs188193438,rs188217596,rs188231966,rs188316038,rs188470470,rs188552165,rs188588010,rs188620643,rs188830104,rs188838490,rs188844786,rs188967656,rs189007567,rs189062911,rs189085957,rs189108003,rs189116683,rs189119833,rs189153044,rs189166092,rs189204877,rs189227709,rs189250711,rs189503597,rs189511080,rs189601330,rs189695287,rs189892116,rs189987519,rs190024530,rs190136755,rs190220877,rs190229207,rs190244061,rs190248365,rs190301179,rs190424954,rs190431314,rs190517571,rs190534662,rs190643478,rs190788449,rs190959479,rs191035652,rs191163926,rs191171521,rs191174497,rs191237070,rs191267982,rs191273029,rs191279658,rs191428873,rs191453781,rs191564817,rs191656804,rs191848309,rs191880558,rs191890955,rs191913154,rs191914357,rs191930679,rs192054438,rs192147606,rs192155865,rs192358,rs192386237,rs192441465,rs192457563,rs192503554,rs192592412,rs192597520,rs192605637,rs192616935,rs192671635,rs192813983,rs192832457,rs192963880,rs192977245,rs193040104,rs193173046,rs193223039,rs193246161,rs193247485,rs193281476,rs199639417,rs199705690,rs199810704,rs199851343,rs199948899,rs200033547,rs200111969,rs200144017,rs200211619,rs200341907,rs200457307,rs2006271,rs2006272,rs200659406,rs200732702,rs200895223,rs200972335,rs2011655,rs201190229,rs201278836,rs2013275,rs201337554,rs201354221,rs2014191,rs201512257,rs201561039,rs201758762,rs2017725,rs201802601,rs202197098,rs202240320,rs2070139,rs2070946,rs2070947,rs2072702,rs2072703,rs2117340,rs2117341,rs2164072,rs2229699,rs2230529,rs2280965,rs2329941,rs235326,rs235327,rs235328,rs235329,rs262865,rs264834,rs264835,rs264868,rs264869,rs264870,rs264873,rs264874,rs264875,rs264876,rs264877,rs264878,rs264879,rs264880,rs264881,rs2776386,rs2838724,rs2838734,rs2838735,rs2838736,rs2838737,rs2838738,rs2838739,rs2838740,rs2838741,rs28438743,rs28461884,rs28462282,rs28619388,rs28671131,rs28760483,rs2876999,rs2877000,rs3091258,rs3093556,rs3093557,rs3093558,rs3093559,rs3093561,rs3093672,rs33910938,rs34142945,rs34170307,rs34516301,rs34546748,rs34552233,rs34580582,rs34787599,rs34897870,rs35280729,rs35517302,rs35585534,rs35723624,rs35735704,rs35903905,rs35960094,rs36101422,rs367667976,rs367741178,rs367847454,rs368366164,rs368401151,rs368730557,rs369178746,rs369246157,rs369297369,rs369469873,rs369594910,rs369766397,rs370706693,rs371050109,rs371234291,rs371423129,rs371984404,rs372056902,rs372250865,rs372280498,rs372319926,rs372365739,rs372577792,rs372601194,rs373093515,rs373180970,rs373463085,rs373488523,rs373527710,rs373621815,rs373939373,rs3746972,rs3746973,rs374787289,rs375158060,rs375181755,rs375481878,rs375621899,rs375749691,rs375830604,rs375907746,rs3761394,rs3761395,rs3761397,rs376241954,rs376301993,rs376366369,rs376737094,rs376782094,rs376905950,rs377112160,rs377183547,rs377327476,rs3788146,rs3788147,rs3788149,rs3788150,rs3788151,rs380949,rs3859733,rs4050931,rs417580,rs426021,rs440555,rs441019,rs450206,rs4645846,rs4818739,rs4818740,rs4818984,rs4818985,rs4818986,rs4818987,rs4818988,rs4867873,rs5030665,rs5030666,rs5030667,rs5030668,rs527386902,rs527397334,rs527399788,rs527461351,rs527538254,rs527596981,rs527626308,rs527753177,rs527789541,rs527885601,rs527931898,rs527986770,rs528002574,rs528028213,rs528099924,rs528186149,rs528187536,rs528241609,rs528295707,rs528305032,rs528587487,rs528598619,rs528674811,rs528686680,rs528782075,rs528799016,rs528996704,rs529037103,rs529048046,rs529088558,rs529122358,rs529192837,rs529193963,rs529201641,rs529222716,rs529281012,rs529302038,rs529310137,rs529331758,rs529426678,rs529471624,rs529473836,rs529532967,rs529629245,rs529684166,rs529704042,rs529706148,rs529743047,rs529756705,rs529804007,rs529806604,rs529987461,rs530015618,rs530045305,rs530076054,rs530230246,rs530278337,rs530433499,rs530485043,rs530537226,rs530601112,rs530715305,rs530724717,rs530781762,rs530794061,rs530801730,rs530831298,rs530916438,rs530984467,rs530988049,rs531029538,rs531045934,rs531111248,rs531156557,rs531201921,rs531240984,rs531302606,rs531320767,rs531389736,rs531399707,rs531404546,rs531439934,rs531450891,rs531479873,rs531538465,rs531550818,rs531564905,rs531568888,rs531604728,rs531605569,rs531608564,rs531656124,rs531725269,rs531749733,rs531768885,rs531791960,rs531841801,rs531842052,rs531882478,rs531911681,rs531971791,rs532052700,rs532107395,rs532167033,rs532203669,rs532305889,rs532658563,rs532684302,rs532848140,rs532851927,rs532909445,rs532951366,rs533063241,rs533115686,rs533170793,rs533188914,rs533206752,rs533254053,rs533266345,rs533313224,rs533350133,rs533364745,rs533388486,rs533417151,rs533450663,rs533451282,rs533469201,rs533570064,rs533582901,rs533679209,rs533709751,rs533806651,rs533874064,rs533892661,rs533918291,rs533924011,rs533961665,rs534056188,rs534143004,rs534301017,rs534349570,rs534370413,rs534420493,rs534429046,rs534444219,rs534652186,rs534690858,rs534784485,rs534796661,rs534797636,rs534845538,rs534861938,rs534878125,rs534999387,rs535084068,rs535120948,rs535289776,rs535332841,rs535354077,rs535404670,rs535500260,rs535506582,rs535530299,rs535590767,rs535596775,rs535665290,rs535684410,rs535705472,rs535757376,rs535758945,rs535833212,rs535842034,rs535888384,rs535920882,rs535938154,rs535956266,rs536072469,rs536072483,rs536136570,rs536157922,rs536222862,rs536246576,rs536271562,rs536285214,rs536318145,rs536463237,rs536505042,rs536525816,rs536551040,rs536586350,rs536595991,rs536690159,rs536702230,rs536853157,rs536877283,rs536992662,rs536998994,rs537086799,rs537146034,rs537147390,rs537164894,rs537233198,rs537270811,rs537333961,rs537384252,rs537437039,rs537486656,rs537487952,rs537498919,rs537503571,rs537522190,rs537597530,rs537682308,rs537815454,rs537910464,rs537922339,rs537931577,rs537962823,rs537974652,rs537984184,rs538046921,rs538098068,rs538164115,rs538194163,rs538283882,rs538353437,rs538356493,rs538416769,rs538538669,rs538540481,rs538668727,rs538720728,rs538904639,rs538906833,rs538976051,rs538981968,rs539023728,rs539183257,rs539236988,rs539313467,rs539383174,rs539443999,rs539481206,rs539482108,rs539543326,rs539553705,rs539676990,rs539740039,rs539750069,rs539810839,rs539934290,rs539946554,rs539987210,rs540038900,rs540042001,rs540099020,rs540100680,rs540155989,rs540180365,rs540186001,rs540384646,rs540479925,rs540504429,rs540565869,rs540578733,rs540639987,rs540666184,rs540679708,rs540698614,rs540750895,rs540765542,rs540786562,rs540803091,rs540864360,rs540929115,rs541073013,rs541081354,rs541122596,rs541161212,rs541230583,rs541273242,rs541326033,rs541460461,rs541466381,rs541519963,rs541555940,rs541597280,rs541738866,rs541774830,rs541796049,rs541849853,rs541913318,rs541986840,rs542008206,rs542083794,rs542155584,rs542242624,rs542242625,rs542266351,rs542401820,rs542416033,rs542429200,rs542463856,rs542470826,rs542476563,rs542477428,rs542519143,rs542631592,rs542781093,rs542867462,rs542889986,rs542904059,rs542908521,rs542927840,rs542937472,rs542980566,rs543038306,rs543041170,rs543045560,rs543090189,rs543107076,rs543139044,rs543166677,rs543217743,rs543280647,rs543308207,rs543468130,rs543478022,rs543496840,rs543509914,rs543510556,rs543668226,rs543676673,rs543730283,rs543747962,rs543854807,rs543898667,rs543933566,rs543939477,rs543944724,rs544202094,rs544235734,rs544264925,rs544297970,rs544327088,rs544398439,rs544435590,rs544576424,rs544641192,rs544677530,rs544740689,rs544775975,rs544786498,rs544813131,rs544842662,rs544856889,rs544899904,rs544918899,rs544919006,rs544951128,rs544956143,rs545041108,rs545073323,rs545127284,rs545138125,rs545158702,rs545160222,rs545202099,rs545243882,rs545253847,rs545296521,rs545302432,rs545321892,rs545369602,rs545404093,rs545442627,rs545502086,rs545536931,rs545730786,rs545765344,rs545779950,rs545825888,rs545832891,rs545837244,rs545939780,rs546044733,rs546075420,rs546115480,rs546273136,rs546285211,rs546375492,rs546376090,rs546404687,rs546562014,rs546736646,rs546800200,rs546841009,rs546901205,rs546901899,rs546997965,rs547003788,rs547034703,rs547058436,rs547092971,rs547172054,rs547202928,rs547286370,rs547340303,rs547358251,rs547403681,rs547447561,rs547458478,rs547508414,rs547567748,rs547631011,rs547645565,rs547673228,rs547684655,rs547716098,rs547731371,rs547752688,rs547756278,rs547826116,rs548015433,rs548018161,rs548027286,rs548036275,rs548099370,rs548128575,rs548192908,rs548199028,rs548311562,rs548377471,rs548426098,rs548583801,rs548634901,rs548644149,rs548656338,rs548696132,rs548716748,rs548756725,rs548797734,rs548872609,rs548910301,rs549011070,rs549110389,rs549146561,rs549177781,rs549204179,rs549243057,rs549257362,rs549285175,rs549346379,rs549351858,rs549364334,rs549399861,rs549487937,rs549495781,rs549595442,rs549656339,rs549725707,rs549882865,rs549888489,rs549916849,rs549987861,rs550007417,rs550125957,rs550171481,rs550207420,rs550292446,rs550349588,rs550487618,rs550553324,rs550613426,rs550808132,rs550826374,rs550903220,rs550930084,rs550972190,rs551011044,rs551033753,rs551045924,rs551079883,rs551119337,rs551192664,rs551208763,rs551290337,rs551296658,rs551351449,rs551408458,rs551429313,rs551454325,rs551484894,rs551494432,rs551494547,rs551495544,rs551531717,rs551532281,rs551556935,rs551557943,rs551607089,rs551620813,rs551621457,rs551653121,rs551756043,rs551811867,rs551899314,rs551980142,rs552009669,rs552014193,rs552024407,rs552043560,rs552087656,rs552187132,rs552190891,rs552252411,rs552272414,rs552336420,rs552337082,rs552370072,rs552372000,rs552407409,rs552564282,rs552624371,rs552665750,rs552695012,rs552842696,rs552876630,rs552877064,rs552942677,rs553083507,rs553120410,rs553138173,rs553178719,rs553179869,rs553284846,rs553383272,rs553390345,rs553462044,rs553480555,rs553618806,rs553749381,rs553757239,rs553833873,rs554008007,rs554030868,rs554043796,rs554043815,rs554054369,rs554082841,rs554099086,rs554200597,rs554303763,rs554317254,rs554327542,rs554352002,rs554385951,rs554400619,rs554441238,rs554464918,rs554479943,rs554598105,rs554776684,rs554834756,rs554838140,rs554838246,rs554850328,rs554923528,rs554960659,rs554983262,rs555035039,rs555182556,rs555199980,rs555254287,rs555288236,rs555347988,rs555352604,rs555407461,rs555468161,rs555513516,rs555520743,rs555529868,rs555542254,rs555645078,rs555697194,rs555729396,rs555944728,rs555953342,rs555974458,rs556142294,rs556152349,rs556234641,rs556330613,rs556347144,rs556448690,rs556453362,rs556485873,rs556486188,rs55651003,rs556538484,rs556569909,rs556648201,rs556686739,rs556690829,rs556727856,rs556789342,rs556812665,rs556825589,rs556862278,rs556863065,rs556881223,rs556892333,rs556905442,rs556998663,rs557182363,rs557250050,rs557284500,rs55735469,rs557364162,rs557376346,rs557400665,rs557403323,rs557479725,rs557594364,rs557614980,rs557635923,rs557666450,rs557691267,rs557789457,rs557794450,rs557879538,rs557917040,rs55792001,rs557971712,rs557986148,rs558049742,rs558181265,rs558244570,rs55829486,rs558306639,rs558318566,rs558390420,rs558512619,rs558529400,rs558532360,rs55857889,rs558607218,rs558661546,rs558695209,rs558729852,rs558733090,rs558816914,rs558880815,rs558893239,rs558921965,rs558930213,rs559043640,rs559098042,rs559122695,rs559161548,rs559192452,rs559204758,rs559366759,rs559438842,rs559473874,rs55947803,rs559535370,rs559573289,rs559587323,rs559651058,rs560098554,rs56011036,rs560147619,rs560210829,rs560225739,rs560228628,rs560234143,rs560251333,rs560293095,rs560294327,rs560325294,rs560341909,rs560344533,rs560367410,rs560388658,rs560512361,rs560520330,rs560529114,rs56056043,rs560621161,rs560639990,rs560654125,rs560671305,rs560708991,rs560721406,rs560749772,rs560769954,rs560787262,rs560795931,rs560812953,rs560900266,rs560921042,rs560925596,rs561180018,rs561217662,rs56140450,rs561436335,rs561456213,rs561518424,rs561523165,rs561526636,rs561539216,rs561541368,rs561739430,rs561753356,rs561802689,rs561806380,rs561880733,rs561969498,rs562007170,rs562077781,rs562145036,rs562268618,rs562296920,rs562327668,rs562328231,rs562507776,rs562539329,rs562553261,rs562606322,rs562619098,rs562622611,rs562636356,rs562638851,rs562704437,rs562757526,rs562827252,rs562854674,rs562903764,rs562912922,rs562935447,rs562937448,rs563007802,rs563024732,rs563101941,rs563167508,rs56332357,rs563383251,rs563427477,rs563430776,rs563492904,rs563640912,rs563761961,rs563857115,rs563897164,rs564033763,rs564082373,rs564088797,rs564128869,rs564197672,rs564205702,rs564236919,rs564262222,rs564324686,rs564389045,rs564496104,rs564508160,rs564575967,rs564636554,rs564665474,rs564688689,rs564714198,rs564776477,rs564858503,rs564900988,rs564916315,rs564919629,rs565018120,rs565026636,rs565096144,rs565151774,rs565160049,rs565161849,rs565222785,rs565238332,rs565247257,rs565293877,rs565406211,rs565414586,rs565623547,rs565679324,rs565730963,rs565772537,rs565813294,rs565835328,rs565875428,rs565877054,rs565902656,rs565947473,rs565960184,rs566038342,rs566057417,rs566060202,rs566144209,rs566161420,rs566269102,rs566298123,rs566298676,rs566329613,rs566341277,rs566424397,rs566436153,rs566482729,rs566487308,rs566512110,rs566679112,rs566737564,rs566749156,rs566781821,rs566810319,rs566834461,rs566919543,rs566935964,rs567036315,rs567082452,rs567148330,rs567175785,rs567223430,rs567227781,rs567271740,rs567297110,rs567387630,rs567485508,rs567518417,rs567522764,rs567574309,rs567603724,rs567739751,rs567753903,rs567783372,rs567823358,rs567864729,rs567959096,rs568060129,rs568070668,rs568084388,rs568197387,rs568201710,rs568225886,rs568278300,rs568283544,rs568344119,rs568344440,rs568393935,rs568400697,rs568518119,rs568559620,rs568559850,rs568715426,rs568718880,rs568767011,rs568781655,rs568803418,rs568816703,rs568825921,rs568831860,rs568854619,rs569004754,rs569186290,rs569204451,rs569229017,rs569229891,rs569269014,rs569292570,rs569365222,rs569397011,rs569460764,rs569515842,rs569742631,rs569793791,rs569871179,rs569872271,rs569876401,rs569894267,rs569958467,rs570028699,rs570114018,rs570171425,rs570271699,rs570287134,rs570359181,rs570370434,rs570416709,rs570433508,rs570468065,rs570471156,rs570481865,rs570550852,rs570593723,rs570598642,rs570658612,rs570730423,rs570812658,rs570869286,rs570925996,rs570990530,rs571017536,rs571052260,rs571185687,rs571221117,rs571269984,rs571277759,rs571323911,rs571325394,rs571435181,rs571478898,rs571567236,rs571619055,rs571643864,rs571680414,rs571717845,rs571736305,rs571738165,rs571855785,rs571972838,rs571998949,rs572108152,rs572109137,rs572177745,rs572183299,rs572218267,rs572238676,rs572270823,rs572291419,rs572344820,rs572346607,rs572456691,rs572507701,rs572519054,rs572543351,rs572614608,rs572619738,rs572638390,rs572638488,rs572690269,rs572701581,rs572702064,rs572801879,rs572807966,rs572824458,rs573076797,rs573097718,rs573151902,rs573521377,rs573556351,rs573665857,rs573720475,rs573729042,rs573810900,rs573830568,rs573841427,rs573885694,rs573905295,rs573906931,rs573987131,rs574102881,rs574182492,rs574288365,rs574531651,rs574638458,rs574692161,rs574694550,rs574714624,rs574724848,rs574770249,rs574880350,rs574884247,rs574915369,rs574937817,rs575029757,rs575108553,rs575115474,rs575132647,rs575140707,rs575182877,rs575331244,rs575341091,rs575352454,rs575503542,rs575589357,rs575607056,rs575777924,rs575803581,rs575865921,rs575876122,rs575891528,rs575892023,rs575900860,rs575988172,rs576024430,rs576048625,rs576070238,rs576110934,rs576137078,rs576152675,rs576299103,rs576324174,rs576326145,rs576338287,rs576341418,rs576343742,rs57640886,rs576415641,rs576424804,rs576492642,rs576515228,rs576536229,rs576536702,rs576633706,rs576737428,rs576773845,rs576936150,rs577051552,rs577119812,rs577174701,rs577236517,rs577299628,rs577308172,rs577419225,rs577445939,rs577480866,rs577508871,rs577637143,rs577654447,rs577708496,rs577718714,rs577922009,rs577993935,rs578024402,rs578044135,rs578109974,rs578135843,rs578188943,rs578234093,rs57894530,rs58233058,rs58247308,rs58314825,rs58315513,rs58645077,rs58792764,rs58838439,rs59490451,rs59498405,rs59764913,rs60220267,rs61737078,rs61737080,rs62214472,rs62214473,rs62221525,rs62221526,rs6518205,rs67434050,rs71322597,rs714946,rs714947,rs7276960,rs7277900,rs7278533,rs7278884,rs7280520,rs7281466,rs7281624,rs7281781,rs7281820,rs7281826,rs7281925,rs7281970,rs7282310,rs73226621,rs73376519,rs73376522,rs73376524,rs73376530,rs73376539,rs73376545,rs73376557,rs73799179,rs73799180,rs73906935,rs73906939,rs73906940,rs73906941,rs73906942,rs73906944,rs73906946,rs73906948,rs73906949,rs73986731,rs741961,rs74539155,rs74555472,rs74626209,rs74683599,rs75043585,rs75074527,rs75116048,rs75145122,rs75170337,rs75471252,rs75546961,rs75548479,rs75719203,rs75727427,rs75760390,rs75817923,rs75887000,rs75909638,rs75974293,rs76011179,rs760434,rs760435,rs760452,rs760453,rs760454,rs760456,rs760457,rs760458,rs760459,rs760460,rs760462,rs760463,rs76100096,rs76117537,rs76126542,rs76230503,rs76256186,rs76274920,rs764146,rs76462196,rs76501905,rs76587439,rs76600560,rs76625818,rs76696735,rs76787817,rs76905515,rs769176,rs769177,rs769178,rs76997212,rs77035399,rs77073922,rs77185917,rs77252849,rs77276518,rs77384657,rs77568465,rs77625254,rs77723442,rs77789680,rs77958571,rs78003709,rs78070573,rs78151083,rs78216536,rs78288532,rs78313555,rs78358444,rs78365502,rs78421181,rs78555863,rs78607405,rs78677546,rs78679639,rs78754053,rs78781686,rs78795266,rs78817945,rs78862393,rs78958849,rs79019772,rs79250555,rs79331200,rs79511919,rs79531466,rs79640817,rs79678167,rs79717025,rs79840370,rs79881057,rs79882954,rs79935815,rs79962088,rs80000715,rs80068005,rs80070649,rs80104949,rs80121821,rs80211717,rs80269739,rs80325088,rs80350827,rs8127060,rs8129251,rs8130796,rs873555,rs873556,rs9306118,rs990594,rs991340,rs9974949,rs9975055,rs9975201,rs9976299,rs9976532,rs9978207,rs9980361,rs9980413,rs9982872,rs9983174,rs9983621	DOCK2,FOXN1,ITGB2,TNF
Mouse Phenotype Single KO	MP:0008721	abnormal chemokine level	1	0	0	0	7.63885	257.499	1967	0.0048404	0.0369751	347	0.0240627	1	0.628543	3.04052	1.64446	5	59	0.00967118	0.0847458	rs10006364,rs10007443,rs10014994,rs10028187,rs10030403,rs10083235,rs10083291,rs10083295,rs10213539,rs10492449,rs11033008,rs111231606,rs111288253,rs111399483,rs111410559,rs111413496,rs111598258,rs111752418,rs112089861,rs112423926,rs112597259,rs112601508,rs112644508,rs112648281,rs112693543,rs112850261,rs112866920,rs112885744,rs112892850,rs112966784,rs113235422,rs113246547,rs113334577,rs11342,rs113646364,rs113688718,rs114053868,rs114098875,rs114112314,rs114113836,rs114126183,rs114169085,rs114288355,rs114320036,rs114379539,rs114390686,rs114427956,rs114528155,rs114541033,rs114605062,rs114609698,rs114627537,rs114664758,rs114673078,rs114703469,rs114708513,rs114709806,rs114738207,rs114788409,rs114793458,rs114809181,rs114813970,rs114818104,rs114970846,rs115019465,rs115028869,rs115053810,rs115053939,rs115122493,rs115152098,rs115154788,rs115243715,rs115255728,rs115277935,rs115392068,rs115416501,rs115429743,rs115442664,rs115477092,rs115516693,rs115606203,rs115652974,rs115653069,rs115711120,rs115819475,rs115859976,rs115928236,rs116008982,rs116013045,rs116119361,rs116146473,rs116177572,rs11619963,rs116224962,rs116287789,rs116307314,rs116327583,rs116344579,rs116391341,rs116399157,rs116489051,rs116495345,rs116598693,rs116668359,rs116671414,rs116723100,rs116742344,rs116762982,rs116814958,rs116907202,rs116916730,rs117169225,rs117370121,rs117401088,rs117504126,rs117531706,rs117580244,rs117665732,rs117796512,rs117811573,rs117874652,rs117949194,rs117964428,rs118072078,rs118126222,rs118127622,rs11936132,rs1230475,rs12500924,rs12583876,rs12585331,rs12858505,rs13102946,rs13123368,rs13147793,rs1369145,rs137941114,rs137948901,rs137956656,rs138008761,rs138010841,rs138034428,rs138165036,rs138216820,rs138220979,rs138310438,rs138321079,rs138323050,rs138357324,rs138450005,rs138680740,rs138812366,rs138856822,rs138911397,rs138935871,rs138986081,rs139064750,rs139065827,rs139079936,rs139096633,rs139115270,rs139174047,rs139312535,rs139373416,rs139539324,rs139550864,rs139567379,rs139569467,rs139935162,rs139957627,rs140070319,rs140180062,rs140254261,rs140288876,rs140331299,rs140372619,rs140412314,rs140421670,rs140474512,rs140498782,rs140525164,rs140721752,rs140767270,rs140794295,rs140819586,rs140872681,rs140904371,rs140935549,rs1409429,rs1409430,rs1409431,rs141083054,rs141222728,rs141254336,rs141275860,rs141329338,rs141398599,rs141425806,rs141459777,rs141490061,rs141511053,rs141592051,rs141906783,rs141919872,rs141943543,rs141981274,rs142073705,rs142147256,rs142160017,rs142238065,rs142279735,rs142316294,rs142513273,rs142546202,rs142610381,rs142622266,rs142667114,rs142674006,rs142693862,rs142699395,rs142705670,rs142920699,rs142979461,rs143054723,rs143137593,rs143153460,rs143241512,rs143402531,rs143434311,rs143440587,rs143498830,rs143551541,rs143552014,rs143554744,rs143568123,rs143589227,rs143596640,rs143640230,rs143663090,rs143682223,rs143749658,rs143801700,rs143848037,rs143991774,rs144208333,rs144350405,rs144495514,rs144524882,rs144635769,rs144657210,rs144737070,rs144751590,rs144836346,rs144839571,rs144844102,rs144949655,rs144960956,rs145048487,rs145070911,rs145070968,rs145131207,rs145206709,rs145222892,rs145223022,rs145227210,rs145375361,rs145401595,rs145416753,rs145521861,rs145676893,rs145701405,rs145718206,rs145738471,rs145739996,rs145800382,rs145935950,rs146026706,rs146026762,rs146035857,rs146035868,rs146135719,rs146157907,rs146376446,rs146411026,rs146510415,rs146556165,rs146558564,rs146574586,rs146678909,rs146774030,rs146812100,rs146901612,rs146903178,rs146913500,rs146925056,rs147031061,rs147128046,rs147160587,rs147170700,rs147188596,rs147204682,rs147237797,rs147291893,rs147340534,rs147365467,rs147382027,rs147604354,rs147626577,rs147630137,rs147765678,rs147775480,rs147962701,rs148149492,rs148166978,rs148168033,rs148213775,rs148222224,rs148222764,rs148322204,rs148452469,rs148505981,rs148544182,rs148633116,rs148684538,rs148812965,rs148858144,rs148868871,rs148950816,rs148985520,rs148985708,rs149009374,rs149073510,rs149139835,rs149148223,rs149190923,rs149250107,rs149296184,rs149298682,rs149579181,rs149702591,rs149718835,rs149752777,rs149770746,rs149892145,rs149896091,rs149925429,rs149937710,rs149970158,rs150031821,rs150098842,rs150143792,rs150340515,rs150361135,rs150450058,rs150457843,rs150458946,rs150699945,rs150743570,rs150784189,rs150848570,rs151013431,rs151097100,rs151110714,rs151156678,rs151158650,rs151185352,rs151220351,rs151227504,rs151227901,rs151280636,rs151280752,rs156262,rs17030027,rs17030049,rs17030067,rs17030068,rs17030072,rs17030076,rs17030077,rs17030078,rs17030081,rs17067717,rs17067800,rs17067804,rs17067821,rs17278834,rs17369876,rs17369904,rs17445902,rs17445923,rs17601960,rs17647629,rs17647647,rs17647677,rs17704093,rs180685657,rs180735209,rs181016694,rs181043969,rs181068639,rs181149934,rs181176649,rs181192113,rs181234997,rs181244251,rs181250662,rs181273789,rs181376390,rs181392192,rs181453105,rs181457586,rs181488346,rs181686264,rs181687919,rs181712907,rs181716973,rs181830874,rs181835050,rs181841057,rs181874463,rs181898488,rs181924408,rs181969951,rs182002597,rs182019716,rs182045431,rs182080373,rs182154614,rs182190285,rs182198432,rs182284748,rs182293225,rs182296586,rs182332839,rs182375607,rs182444140,rs182459189,rs182513646,rs182602660,rs182888634,rs183022371,rs183022747,rs183054751,rs183145006,rs183152655,rs183160935,rs183194997,rs183234770,rs183238828,rs183265556,rs183278083,rs183278255,rs183289822,rs183294866,rs183349331,rs183370814,rs183474423,rs1836400,rs1836401,rs183662149,rs183664537,rs183670378,rs183820016,rs183825810,rs183841531,rs183877813,rs183901779,rs183996231,rs184018819,rs184092055,rs184144441,rs184158281,rs184167433,rs184213785,rs184276444,rs184278803,rs184290716,rs184291040,rs184305762,rs184319374,rs184340910,rs184342798,rs184444017,rs184553204,rs184553638,rs184559280,rs184602541,rs184618375,rs184753017,rs184826490,rs184840368,rs184882977,rs185003976,rs185111461,rs185120296,rs185123751,rs185124198,rs185141944,rs185205720,rs185243088,rs185246080,rs185249360,rs185284836,rs185310480,rs185641235,rs185665088,rs185688738,rs185726617,rs185839320,rs185854942,rs185863951,rs185868677,rs185879983,rs185905971,rs185925557,rs186003561,rs186124848,rs186176542,rs186181145,rs186196109,rs186265242,rs186304282,rs186517333,rs186533966,rs186556003,rs186561628,rs186580182,rs186611310,rs186627117,rs186631447,rs186674424,rs186700719,rs186711133,rs186798119,rs186831392,rs186983675,rs186994525,rs186996268,rs187004499,rs187116,rs187167393,rs187226883,rs187227698,rs187295755,rs187299843,rs187444024,rs187453503,rs187534751,rs187543226,rs187556518,rs187576308,rs187582947,rs187620569,rs187632771,rs187668865,rs187799921,rs187923274,rs187929285,rs188152608,rs188160758,rs188223727,rs188245857,rs188260730,rs188366400,rs188399416,rs188419628,rs188455581,rs188590025,rs1886043,rs1886044,rs188609154,rs188672392,rs188804311,rs188806386,rs188811219,rs188938709,rs188953651,rs188972372,rs188999648,rs189054258,rs189123203,rs189135385,rs189252616,rs189255001,rs189356690,rs189410068,rs189485188,rs189496141,rs189540707,rs189581082,rs189693356,rs189773684,rs189829463,rs189843056,rs189938503,rs189953661,rs189975572,rs189980528,rs189985178,rs189987402,rs190003389,rs190018617,rs190055545,rs190077179,rs190083968,rs190128039,rs190132972,rs190202267,rs190211889,rs190236800,rs190248215,rs190441898,rs190444905,rs190469185,rs190485963,rs190562355,rs190574358,rs190622412,rs190649531,rs190768858,rs190781925,rs190798288,rs190852188,rs190900201,rs190901386,rs190924128,rs190990536,rs191034413,rs191043818,rs191049234,rs191100984,rs191135081,rs191142014,rs191143089,rs191160338,rs191171844,rs191174681,rs191179689,rs191428312,rs191430551,rs191450372,rs191519068,rs191683170,rs191685840,rs191707913,rs191716506,rs191717371,rs191803943,rs191819198,rs191825475,rs191826554,rs191831986,rs191849241,rs191861563,rs191872324,rs191984510,rs192138025,rs192181092,rs192326288,rs192383361,rs192441465,rs192481005,rs192482191,rs192488990,rs192532087,rs192554030,rs192563216,rs192565221,rs192641809,rs192663937,rs192683810,rs192804955,rs192873314,rs192900172,rs192912962,rs192925317,rs193047710,rs193098436,rs193102759,rs193193790,rs193262751,rs199529701,rs199533757,rs199631431,rs199650476,rs200093616,rs200424253,rs200589757,rs200882927,rs200931535,rs201354839,rs201772694,rs201871349,rs201931967,rs202195913,rs2146890,rs2146891,rs2181619,rs2209090,rs2209091,rs2209092,rs2209093,rs2224777,rs2224778,rs2229699,rs2296118,rs2404966,rs2553809,rs2785171,rs2785172,rs28367518,rs28421663,rs28483542,rs28649253,rs28678822,rs28684760,rs28710427,rs3091258,rs3093556,rs3093557,rs3093558,rs3093559,rs3093561,rs3093672,rs34004196,rs34536783,rs34734715,rs35072068,rs35211585,rs35537982,rs367725847,rs367791562,rs367989228,rs368166901,rs368204982,rs368409658,rs368546163,rs369196296,rs369331577,rs369794237,rs369932132,rs370203349,rs370291568,rs370581349,rs370760933,rs371059396,rs371261282,rs372063901,rs372282062,rs372380915,rs372509133,rs372567197,rs372963588,rs373275900,rs373382593,rs373475388,rs373488523,rs373709304,rs374005491,rs374099326,rs374341485,rs374451575,rs374717106,rs375306321,rs375312804,rs375494828,rs375606036,rs375632015,rs375866922,rs375882666,rs375942420,rs3759483,rs3759484,rs3759485,rs3759486,rs3759488,rs3759489,rs3759490,rs3759491,rs3759492,rs3759493,rs3759494,rs3759495,rs376044657,rs376133728,rs376503679,rs376565131,rs376951806,rs3783205,rs3783206,rs3783207,rs3829269,rs387907272,rs41284157,rs41284159,rs41285117,rs4391952,rs4392496,rs4558856,rs4645846,rs4696464,rs4988456,rs4988457,rs4988458,rs527236935,rs527287258,rs527340244,rs527405328,rs527413634,rs527560126,rs527760354,rs527866966,rs527935017,rs527979075,rs527986770,rs528241609,rs528274382,rs528335597,rs528383917,rs528448132,rs528448622,rs528508969,rs528516127,rs528518978,rs528576475,rs528630532,rs528666723,rs528739272,rs528840235,rs528846966,rs529088558,rs529138730,rs529148291,rs529192779,rs529201641,rs529215934,rs529280144,rs529364869,rs529442977,rs529455563,rs529484508,rs529497332,rs529504930,rs529512839,rs529582313,rs529688924,rs529853352,rs529884861,rs529948985,rs530051064,rs530111282,rs530111338,rs530163765,rs530230623,rs530347522,rs530435549,rs530437514,rs530470993,rs530503322,rs530526658,rs530704928,rs530765089,rs530765512,rs530829265,rs530973624,rs531071433,rs531170803,rs531181197,rs531199268,rs531281299,rs531327865,rs531329382,rs531329817,rs531332045,rs531367143,rs531379187,rs531583560,rs531685924,rs531729690,rs531747110,rs531795788,rs531811925,rs531837134,rs531924858,rs531966454,rs531978419,rs532056965,rs532121258,rs532160903,rs532209938,rs532324674,rs532361497,rs532414803,rs532436380,rs532440173,rs532457879,rs532538084,rs532585883,rs532659126,rs532663310,rs532679171,rs532733486,rs532796474,rs532817284,rs532827878,rs532844225,rs532904448,rs532910058,rs533020414,rs533024897,rs533191186,rs533222931,rs533313224,rs533352481,rs533355083,rs533416027,rs533430198,rs533482267,rs533540560,rs533578292,rs533602383,rs533607667,rs533706292,rs533733952,rs533743175,rs533896912,rs533952971,rs534071472,rs534109489,rs534191386,rs534210973,rs534307568,rs534349570,rs534412914,rs534585877,rs534605571,rs534657058,rs534694790,rs534711080,rs534761522,rs534762734,rs534783461,rs534799859,rs534852141,rs534857986,rs534873537,rs534903913,rs534967679,rs535134339,rs535453983,rs535545335,rs535563413,rs535606334,rs535641517,rs535712157,rs535749071,rs535790418,rs535881295,rs535920172,rs536045359,rs536045989,rs536061117,rs536250063,rs536260161,rs536386852,rs536438590,rs536453075,rs536474730,rs536490013,rs536520519,rs536548014,rs536678501,rs536737580,rs536903952,rs536980228,rs536982056,rs537029542,rs537090874,rs537114532,rs537114610,rs537147758,rs537173388,rs537263543,rs537291501,rs537321436,rs537414423,rs537466416,rs537474997,rs537578628,rs537636503,rs537641827,rs537736252,rs537779884,rs537799309,rs537882716,rs537957941,rs538052904,rs538072017,rs538075206,rs538088758,rs538091768,rs538183758,rs538183831,rs538229694,rs538365328,rs538419305,rs538437089,rs538496491,rs538498487,rs538518216,rs538572657,rs538576872,rs538582889,rs538617508,rs538644581,rs538734204,rs538735212,rs538774076,rs538787857,rs538925374,rs538931891,rs539035687,rs539128907,rs539209831,rs539284737,rs539396019,rs539446470,rs539462223,rs539581818,rs539633334,rs539641649,rs539651116,rs539671868,rs539692628,rs539711652,rs539729536,rs539733447,rs539754042,rs539771169,rs539801662,rs539808698,rs539821453,rs539860419,rs539886313,rs539975815,rs540016873,rs540038900,rs540151198,rs540172924,rs540186001,rs540232562,rs540308953,rs540324470,rs540334720,rs540404184,rs540408968,rs540421592,rs540472205,rs540495314,rs540553116,rs540586722,rs540621524,rs540700604,rs540722124,rs540753465,rs540820415,rs540857402,rs540857709,rs540898657,rs540918798,rs540940850,rs540977436,rs540988732,rs541038495,rs541090700,rs541091977,rs541150475,rs541352785,rs541378029,rs541535441,rs541623915,rs541629565,rs541642707,rs541652563,rs541795521,rs541826458,rs541851506,rs541944996,rs541986840,rs542001421,rs542070274,rs542086849,rs542171429,rs542187460,rs542212530,rs542224624,rs542226148,rs542253757,rs542282776,rs542392597,rs542400096,rs542554103,rs542732778,rs542916728,rs542930929,rs542936080,rs542985166,rs543055563,rs543117441,rs543133489,rs543145648,rs543159979,rs543176707,rs543210130,rs543309812,rs543471723,rs543551611,rs543568347,rs543703878,rs543756897,rs543882927,rs543899651,rs543900320,rs544069551,rs544185838,rs544210623,rs544210913,rs544242037,rs544268957,rs544347045,rs544382137,rs544391117,rs544422274,rs544464579,rs544519440,rs544521316,rs544549454,rs544583076,rs544597206,rs544676196,rs544689381,rs544706473,rs544736070,rs544746922,rs544775786,rs544788667,rs544884606,rs544919832,rs545123588,rs545125306,rs545172365,rs545200671,rs545262452,rs545367756,rs545422461,rs545502086,rs545509652,rs545534500,rs545547959,rs545566882,rs545690718,rs545712272,rs545716751,rs545749273,rs545799602,rs545816153,rs545963979,rs545980020,rs546090959,rs546110318,rs546114399,rs546132556,rs546179532,rs546255050,rs546358377,rs546419681,rs546427109,rs546447723,rs546535444,rs546583472,rs546630423,rs546926184,rs546952226,rs547075096,rs547133219,rs547144707,rs547156000,rs547212501,rs547421366,rs547526045,rs547526823,rs547645515,rs547715575,rs547827156,rs547851600,rs547918912,rs547964008,rs547971304,rs548030905,rs548081309,rs548119668,rs548146847,rs548172921,rs548230577,rs548244178,rs548257549,rs548258047,rs548312040,rs548319621,rs548321049,rs548579724,rs548806978,rs548899749,rs548903590,rs548927408,rs549002582,rs549121237,rs549137189,rs549152463,rs549154542,rs549249317,rs549335840,rs549507461,rs549533434,rs549542957,rs549725707,rs549726061,rs549904225,rs549914878,rs550084520,rs550085139,rs550124810,rs550164863,rs550237581,rs550253669,rs550271902,rs550289689,rs550298886,rs550365776,rs550410625,rs550468407,rs550530380,rs550535371,rs550568520,rs550583966,rs550640183,rs550640506,rs550642914,rs550692327,rs550741638,rs550779410,rs550826374,rs550878356,rs551044334,rs551099346,rs551205679,rs551342449,rs551355666,rs551376202,rs551429024,rs551455345,rs551494547,rs551522129,rs551614757,rs551708165,rs551984328,rs552024407,rs552036296,rs552080297,rs552083420,rs552100594,rs552156952,rs552230808,rs552242761,rs552285395,rs552356828,rs552514951,rs552596895,rs552630695,rs552681944,rs552683513,rs552725061,rs552864951,rs552874421,rs552931093,rs552940043,rs552964723,rs552981736,rs553045217,rs553085117,rs553150892,rs553187251,rs553297586,rs553451688,rs553459702,rs553642292,rs553646391,rs553698028,rs553804385,rs553865607,rs553869142,rs553904725,rs553905051,rs553958310,rs554030464,rs554082238,rs554141956,rs554170723,rs554179065,rs554264481,rs554292578,rs554293440,rs554329867,rs554360639,rs554417021,rs554462790,rs554486444,rs554547370,rs554694703,rs554887303,rs554889858,rs554891918,rs554900439,rs555016014,rs555065185,rs555069475,rs555110602,rs555170384,rs555299908,rs555337062,rs555365224,rs555464923,rs555479578,rs555493660,rs555583412,rs555585904,rs555655370,rs555667172,rs555678204,rs555764034,rs555782200,rs555916103,rs556085152,rs556129941,rs556307053,rs556313598,rs556351735,rs556377303,rs556410944,rs556456243,rs55645933,rs556480488,rs556534584,rs556557816,rs556626510,rs556654290,rs556656437,rs556734954,rs556742506,rs55675653,rs556771093,rs556812665,rs556820571,rs556919723,rs556930200,rs556955175,rs556980211,rs556998174,rs557108201,rs557112309,rs55714645,rs557188898,rs557234383,rs557309323,rs557326047,rs557352053,rs557432011,rs557617812,rs557639558,rs557784210,rs557905528,rs557961913,rs557985630,rs558058943,rs558074693,rs558102320,rs558134633,rs558212003,rs558257872,rs558342664,rs558354387,rs558418617,rs558817389,rs558822173,rs558934076,rs558950939,rs559010730,rs559069757,rs559170001,rs559343265,rs559400869,rs559411719,rs559422539,rs559466614,rs559517543,rs559527147,rs559684940,rs559685084,rs559685712,rs559890797,rs559982409,rs559988887,rs559999429,rs56000463,rs560025144,rs560089139,rs560158722,rs560204539,rs560221666,rs560255164,rs560304411,rs560371241,rs560418439,rs560495427,rs560512361,rs560574996,rs560720181,rs560729403,rs560809884,rs560825367,rs560859134,rs560906101,rs561013256,rs561106089,rs561135903,rs561153570,rs561170067,rs561172302,rs561193355,rs561203708,rs561371874,rs561409212,rs561425966,rs561457662,rs561461784,rs561495292,rs561526636,rs561750951,rs561802689,rs561807126,rs561823897,rs561833434,rs561857246,rs561898368,rs561910222,rs561987922,rs56204302,rs562255336,rs562313516,rs56232074,rs562425258,rs562442626,rs562502728,rs562526091,rs562535668,rs562572844,rs562607411,rs562631133,rs562661138,rs562684838,rs562698598,rs562706743,rs562883100,rs562887331,rs56292312,rs562983424,rs563045592,rs563112161,rs563112918,rs563128283,rs563130409,rs563215277,rs563276039,rs563315677,rs56346547,rs563555657,rs563585271,rs563585637,rs563624385,rs563686976,rs563854524,rs563902518,rs563914224,rs563933390,rs56397224,rs563997689,rs56400848,rs564027013,rs564072486,rs564102018,rs564236919,rs564245794,rs564248418,rs564287425,rs564397785,rs564420295,rs564488349,rs564843184,rs564856229,rs564879680,rs564966086,rs564970976,rs565029672,rs565068345,rs565079352,rs565084951,rs565158747,rs565218386,rs565297841,rs565313569,rs565314881,rs565458981,rs565533737,rs565579543,rs565585075,rs565709658,rs565733404,rs565763088,rs565819474,rs565821862,rs565845894,rs565885363,rs565907262,rs565937868,rs566004944,rs566147225,rs566155245,rs566182804,rs566192238,rs566218402,rs566232707,rs566244811,rs566280419,rs566304950,rs566312063,rs566348469,rs566364768,rs566377188,rs566415466,rs566461425,rs566720943,rs566753802,rs566900647,rs566968105,rs567003489,rs567008644,rs567037918,rs567040288,rs567122698,rs567175785,rs567205847,rs567346359,rs567466006,rs567526190,rs567651255,rs567658009,rs567659252,rs567688048,rs567731687,rs567758431,rs567872842,rs567957118,rs568047450,rs568086919,rs568100527,rs568103936,rs568160009,rs56820122,rs568209315,rs568292587,rs568320826,rs568353863,rs568355031,rs568369300,rs568424197,rs568496072,rs568606030,rs568633637,rs568727488,rs568733789,rs568810751,rs568813874,rs568828439,rs568845065,rs568849685,rs568898061,rs568945846,rs568952509,rs568956432,rs569014947,rs569064162,rs569140925,rs569167582,rs569204451,rs569234971,rs569281790,rs569583260,rs569603243,rs56962961,rs569700867,rs569771020,rs569786627,rs569817585,rs569923390,rs569994187,rs570123327,rs570204961,rs570216524,rs570246221,rs570347912,rs570377393,rs570480923,rs570489016,rs570566024,rs570604867,rs570609248,rs570689559,rs570726370,rs570749147,rs570850387,rs570879066,rs570986318,rs571198242,rs571222739,rs571224104,rs571243770,rs571254004,rs571303964,rs571306866,rs571371394,rs571477284,rs571535372,rs571632342,rs571723920,rs571727022,rs571786739,rs571803740,rs571937350,rs572025277,rs572047946,rs572110892,rs572244619,rs572343702,rs572346892,rs572389756,rs572399373,rs572407336,rs572419935,rs572493193,rs572527125,rs572538529,rs572590358,rs572595519,rs572617124,rs572660975,rs572692271,rs572692476,rs572727587,rs572798443,rs572807966,rs572811520,rs573018742,rs573091226,rs573270399,rs573345980,rs573347836,rs573442625,rs573461110,rs573473308,rs573539694,rs573561149,rs573614094,rs573621964,rs573652820,rs573706093,rs573713791,rs573781202,rs573801739,rs573890664,rs573972368,rs574074349,rs574305271,rs574308661,rs574445223,rs574478171,rs57450708,rs574515792,rs574532360,rs574563012,rs574663319,rs574730730,rs574734129,rs574763500,rs574764541,rs574886060,rs574905323,rs574968133,rs575048965,rs575102268,rs57510477,rs575140707,rs575196936,rs575217019,rs575246524,rs575324371,rs575361560,rs575383837,rs575417509,rs575440759,rs575553947,rs575646253,rs575647644,rs575708829,rs575784230,rs575805801,rs575809039,rs575885310,rs575901265,rs575914450,rs575916497,rs576003203,rs57606977,rs576162784,rs576196615,rs576224818,rs576267374,rs576329881,rs576447263,rs576500379,rs576611646,rs576754151,rs576841291,rs576962502,rs576968411,rs576993827,rs577004676,rs577076944,rs577127238,rs577173771,rs577222505,rs577260120,rs577348207,rs577369115,rs577408411,rs577532272,rs577545844,rs577556986,rs577607832,rs577675871,rs577705530,rs577747738,rs577795881,rs577811780,rs577848118,rs578109353,rs578113912,rs578159420,rs58042033,rs59028957,rs59500587,rs59792695,rs59799056,rs60261431,rs60703870,rs60883197,rs61192430,rs61949182,rs62324699,rs62324700,rs62324702,rs62324703,rs62324704,rs62324710,rs6535919,rs6535920,rs6535921,rs6561300,rs66984216,rs6848819,rs6850598,rs6858338,rs713247,rs713248,rs72729660,rs72729661,rs72729666,rs72969190,rs72969193,rs72969201,rs72971004,rs73189831,rs73189833,rs73189836,rs73189845,rs73189847,rs73189851,rs73189852,rs73189855,rs7321184,rs7321263,rs7321994,rs7326785,rs7330090,rs7338001,rs7338612,rs73474460,rs73474465,rs73474488,rs73476436,rs73827632,rs73854693,rs73856953,rs73856954,rs73856955,rs74073728,rs74073733,rs74073736,rs74074012,rs74074016,rs74074017,rs74074018,rs74074019,rs74074022,rs74074023,rs74074025,rs74074026,rs74074029,rs74074031,rs74074037,rs74074040,rs74074051,rs74074055,rs74074064,rs74074069,rs74074093,rs74478836,rs74485196,rs74537360,rs74538085,rs74555440,rs74586908,rs74648080,rs74729418,rs74799068,rs74906578,rs74961462,rs75035459,rs75089398,rs75182874,rs75213201,rs75239348,rs75274680,rs75364842,rs75397468,rs75430984,rs75450646,rs75659987,rs75784957,rs75868181,rs76003798,rs76144030,rs76296783,rs76347044,rs76423272,rs76446621,rs7654351,rs7654485,rs76579778,rs7660240,rs7668574,rs76758635,rs76816639,rs7684531,rs7684533,rs7686062,rs76881692,rs76909253,rs769176,rs769177,rs769178,rs76939783,rs7696323,rs77028696,rs77076010,rs77089386,rs77093054,rs77167364,rs77178106,rs77193673,rs77225644,rs77261371,rs77302082,rs77404512,rs77416145,rs77431797,rs77529907,rs77560907,rs77671437,rs77792619,rs77877011,rs77929304,rs78089682,rs78474019,rs78610220,rs78696564,rs78719940,rs78751079,rs78756030,rs78839746,rs78907821,rs78954974,rs79012506,rs79038303,rs79183186,rs79267292,rs79293320,rs79427886,rs79554726,rs79631741,rs7985582,rs79860579,rs79867863,rs7986930,rs79897414,rs79917651,rs80226641,rs80239895,rs80248200,rs80333624,rs927850,rs9316183,rs9316194,rs9526153,rs9534334,rs9534345,rs9534350,rs9562639,rs9562640,rs9562641,rs9567626,rs9567628,rs9567629,rs9567630,rs9567631,rs9567632,rs9567633,rs9567634,rs9567635,rs9567636,rs9567637,rs9590952,rs9595415,rs9595424,rs9595427,rs9634799,rs970233,rs9991954	CD44,CPB2,MYD88,TLR2,TNF
Mouse Phenotype Single KO	MP:0005348	increased T cell proliferation	1	0	0	0	4.17186	468.856	1956	0.00881341	0.0367683	272	0.0112609	1	0.375253	2.63326	3.03806	8	109	0.0154739	0.0733945	rs10012763,rs10016721,rs10470046,rs10517539,rs1053509,rs1060641,rs11038711,rs111260702,rs111275482,rs1116100,rs111689941,rs111701281,rs111730800,rs111783701,rs111785441,rs111810140,rs111828739,rs111904541,rs112048839,rs112055519,rs112056182,rs112158204,rs112234397,rs112336072,rs112487660,rs112627791,rs112807871,rs112812069,rs112843623,rs112856032,rs112859960,rs112892655,rs112959248,rs113120958,rs113257626,rs113463433,rs113484519,rs113587877,rs113618870,rs113815296,rs114018556,rs114043745,rs114085656,rs114176176,rs114246350,rs114269505,rs114342519,rs114343326,rs114387627,rs114413369,rs114425209,rs114425943,rs114503576,rs114544174,rs114557939,rs114743884,rs114780903,rs114971406,rs114975343,rs114977286,rs115112041,rs115185487,rs115213839,rs115326780,rs115341036,rs115370961,rs115415526,rs11544216,rs115598018,rs115598560,rs115671613,rs115714539,rs115791832,rs115904309,rs115938696,rs115976493,rs116032581,rs116097268,rs116137163,rs116172318,rs116200719,rs116233323,rs116267561,rs116293319,rs116294223,rs116328391,rs116355968,rs116467219,rs116525256,rs116563478,rs116659290,rs116663358,rs116758232,rs116814567,rs116847163,rs116861287,rs116888297,rs116956321,rs117018348,rs117220707,rs117343774,rs117350617,rs117563432,rs117583139,rs117801221,rs117802554,rs117876357,rs117893684,rs117960251,rs117979983,rs117986473,rs118041544,rs118079923,rs118083012,rs118140376,rs118168334,rs11941735,rs12290846,rs12512369,rs12645135,rs13037444,rs13039559,rs13124818,rs13127954,rs13142049,rs13435586,rs137923895,rs138003553,rs138109646,rs138279897,rs138303188,rs138355249,rs138367288,rs138566002,rs138612044,rs138619903,rs138650600,rs138839670,rs138912063,rs138954362,rs139081882,rs139188668,rs139224437,rs139473766,rs139580334,rs139582505,rs139614745,rs139622052,rs139667844,rs139897296,rs140142215,rs140156480,rs140185827,rs140323563,rs140361065,rs140389124,rs140443029,rs140507800,rs140573732,rs140581515,rs140582243,rs140599024,rs140613702,rs140635424,rs140828337,rs140829468,rs140830662,rs140913303,rs141111495,rs141197472,rs141216307,rs141222556,rs141253809,rs141281793,rs141299393,rs141401401,rs141453400,rs141488004,rs141555722,rs141602771,rs141739499,rs141757018,rs141773202,rs141779897,rs141813387,rs141889910,rs141892779,rs141937419,rs141940340,rs141980628,rs142014184,rs142049024,rs142057435,rs142189624,rs142226180,rs142239561,rs142287455,rs142556248,rs142594802,rs142606640,rs142650334,rs142662077,rs142702042,rs142735290,rs142770237,rs142996042,rs143057670,rs143372713,rs143539025,rs143563850,rs143720916,rs143785356,rs143864524,rs143876357,rs144068777,rs144177606,rs144269935,rs144281523,rs144323930,rs144372275,rs144404803,rs144472034,rs144534610,rs144655437,rs144661204,rs144694402,rs144696766,rs144873593,rs144878107,rs144894893,rs144917657,rs145033986,rs145050318,rs145070175,rs145090742,rs145091358,rs145111575,rs145132959,rs145154325,rs145167659,rs145268656,rs145275765,rs145430103,rs145508181,rs145610857,rs145668260,rs145756313,rs145767771,rs145772618,rs145790342,rs146109137,rs146170789,rs146199044,rs146264430,rs146357067,rs146393778,rs146395686,rs146551472,rs146558349,rs146657236,rs146678834,rs146701586,rs146790654,rs146795142,rs146813335,rs147005837,rs147015567,rs147048875,rs147050248,rs147141797,rs147271984,rs147365064,rs147377005,rs147378869,rs147379201,rs147395343,rs147565615,rs147586620,rs147642312,rs147651995,rs147665381,rs147702553,rs147816428,rs147847213,rs147979499,rs148038745,rs148119393,rs148125341,rs148149256,rs148165393,rs148347154,rs148373965,rs148460909,rs148533919,rs148565491,rs148573888,rs148615128,rs148687192,rs148806274,rs148910861,rs148928221,rs148982905,rs149056550,rs149192287,rs149328851,rs149359709,rs149509716,rs149539462,rs149564251,rs149615549,rs149633601,rs149710831,rs149724095,rs149741663,rs149750346,rs149800609,rs149890864,rs150013687,rs150045645,rs150139413,rs150224039,rs150276122,rs150389694,rs150400815,rs150426631,rs150482631,rs150500817,rs150537726,rs150552956,rs150586845,rs150597141,rs150622822,rs150644267,rs150674150,rs150858606,rs150968352,rs150991848,rs150992108,rs150993294,rs151031059,rs151205389,rs16934386,rs16934387,rs16934390,rs16985365,rs16989549,rs16989563,rs16989579,rs16989584,rs16989613,rs16995655,rs17146114,rs17208220,rs17322191,rs17322289,rs17586314,rs17619516,rs178973,rs180769250,rs180776332,rs180815169,rs180841870,rs180845724,rs180851987,rs180869970,rs180885442,rs180919984,rs180956809,rs181098463,rs181100540,rs181113216,rs181340871,rs181391086,rs1814720,rs1814721,rs1814722,rs181485415,rs181526853,rs181538589,rs181565078,rs181596948,rs181645599,rs181654174,rs181669737,rs181669830,rs181673805,rs181680578,rs181757428,rs181780727,rs181790964,rs181864934,rs181932816,rs182011632,rs182068889,rs182120076,rs182199416,rs182313338,rs182332278,rs182337353,rs182398825,rs182450764,rs182487148,rs182547854,rs182571153,rs182580770,rs182609112,rs182625261,rs182625626,rs182687688,rs182754535,rs182791149,rs182863531,rs182904891,rs182912654,rs182922361,rs182958199,rs183131895,rs183166584,rs183364413,rs183396874,rs183409571,rs183420679,rs183423723,rs183458706,rs183458921,rs183555804,rs183578370,rs183579570,rs183593841,rs183616410,rs183656915,rs183682361,rs183687644,rs183733825,rs184139089,rs184234378,rs184239347,rs184247196,rs184274180,rs184298884,rs184306876,rs184311567,rs184368297,rs184371282,rs184433105,rs184482574,rs184484775,rs184625715,rs184691373,rs184706418,rs184793949,rs184811703,rs184828911,rs184910615,rs184947934,rs184951218,rs185045488,rs185051972,rs185087007,rs185133727,rs185236872,rs185304475,rs185322407,rs185486629,rs185490685,rs185498363,rs185563418,rs185565771,rs185572051,rs185693398,rs185697455,rs185714259,rs185805014,rs185806268,rs185842667,rs185887691,rs185927195,rs186077014,rs186085611,rs186104065,rs186160273,rs186252496,rs186359940,rs186453986,rs186480846,rs186483115,rs186534463,rs186630161,rs186699743,rs186781386,rs186948717,rs186960184,rs186978683,rs187077564,rs187097846,rs187157235,rs187161397,rs187206746,rs187220333,rs187254364,rs187275038,rs187298215,rs187314473,rs187573418,rs187588783,rs187612232,rs187710293,rs187762329,rs187834252,rs187852992,rs187910174,rs187980597,rs187986726,rs188030818,rs188192194,rs188214192,rs188222791,rs188318620,rs188320261,rs188328481,rs188334536,rs188492879,rs188559164,rs188561972,rs188566401,rs188588315,rs188597176,rs188600710,rs188639245,rs188717156,rs188737684,rs188793417,rs188840012,rs188840212,rs188951988,rs189197615,rs189204071,rs189229500,rs189237127,rs189241422,rs189243328,rs189339457,rs189360346,rs189376218,rs189378063,rs189382483,rs189397198,rs189460342,rs189483660,rs189508002,rs189539294,rs189636988,rs189665923,rs189738069,rs189832399,rs189859217,rs189865867,rs189931630,rs190180804,rs190185352,rs190190699,rs190376691,rs190386822,rs190409043,rs190417433,rs190551477,rs190557495,rs190617792,rs190684756,rs190811217,rs190900105,rs190920315,rs191058193,rs191068628,rs191068726,rs191085349,rs191108982,rs191113995,rs191165067,rs191217275,rs191230887,rs191365032,rs191394658,rs191398199,rs191452931,rs191537852,rs191551045,rs191903000,rs191931644,rs191934095,rs191973002,rs191994303,rs192082342,rs192208664,rs192218223,rs192301707,rs192306748,rs192332814,rs192388328,rs192392201,rs192407248,rs192411737,rs192457641,rs192500242,rs192512543,rs192527567,rs192549463,rs192588061,rs192609449,rs192615309,rs192670844,rs192714493,rs192770114,rs192807943,rs192892253,rs192972482,rs193030192,rs193050004,rs193215002,rs1972194,rs199498526,rs199557204,rs199641028,rs199894163,rs200048106,rs200384312,rs200431907,rs200444521,rs200579964,rs200616256,rs200742563,rs200881614,rs201114222,rs201578965,rs201720579,rs201853833,rs201894044,rs202040819,rs202070040,rs202175247,rs2023380,rs2133256,rs2133257,rs2157362,rs2157363,rs2267852,rs2267853,rs2267854,rs2267858,rs2284271,rs2291841,rs2293757,rs2293758,rs2302003,rs2381495,rs2381496,rs2822688,rs2822689,rs2822690,rs2822691,rs2822692,rs28381978,rs28540599,rs28621066,rs28627443,rs28651939,rs28709687,rs2903772,rs34364148,rs34589237,rs34654732,rs34748157,rs35549795,rs35725154,rs35969770,rs367649512,rs368083691,rs368145626,rs368307287,rs368394017,rs368539480,rs369351180,rs369403216,rs369438020,rs369555237,rs369648933,rs369758053,rs369865553,rs370533488,rs370829312,rs370839092,rs371014575,rs371236375,rs371238438,rs371269661,rs371311940,rs371348421,rs371455059,rs371555155,rs371683224,rs371694349,rs371727158,rs371812521,rs371823031,rs372521456,rs372584607,rs372587412,rs373005687,rs373170368,rs373641091,rs373811351,rs374855800,rs375741579,rs375797712,rs375865231,rs376436635,rs376440062,rs376990891,rs377417465,rs377495580,rs3775079,rs3775080,rs377573358,rs3779412,rs3802980,rs3802981,rs3817648,rs41272150,rs41272153,rs41272156,rs41272915,rs4389590,rs4416488,rs4552473,rs45561731,rs4810446,rs4974922,rs527261061,rs527265745,rs527340684,rs527357312,rs527364887,rs527371283,rs527418303,rs527463656,rs527464466,rs527612475,rs527650894,rs527668470,rs527722750,rs527733184,rs527741605,rs527758142,rs527784889,rs527918956,rs527934964,rs527956519,rs528030095,rs528168730,rs528234548,rs528301360,rs528338099,rs528362508,rs528468601,rs528471821,rs528533354,rs528559866,rs528588580,rs528839706,rs528876189,rs528885636,rs528894454,rs528927552,rs528979734,rs529012416,rs529259913,rs529405716,rs529502531,rs529509301,rs529513303,rs529519459,rs529563587,rs529703586,rs529737386,rs529824282,rs529854955,rs529867999,rs529880678,rs529905492,rs529944976,rs529966360,rs530083531,rs530104314,rs530145966,rs530146909,rs530157380,rs530213672,rs530236782,rs530275045,rs530283253,rs530314413,rs530365862,rs530420252,rs530434009,rs530612635,rs530658196,rs530687371,rs530813890,rs530841727,rs530911919,rs531047459,rs531133814,rs531164393,rs531185072,rs531236696,rs531286621,rs531304803,rs531308744,rs531322660,rs531339424,rs531346882,rs531405394,rs531441583,rs531448611,rs531450237,rs531453676,rs531484430,rs531520284,rs531641591,rs531675696,rs531707627,rs531828907,rs531830193,rs531856129,rs531919638,rs531998591,rs532011814,rs532056185,rs532210374,rs532217353,rs532235203,rs532296044,rs532352267,rs532434641,rs532443914,rs532457214,rs532564564,rs532609990,rs532811796,rs532823936,rs532848297,rs532926025,rs533016491,rs533021400,rs533130629,rs533315233,rs533316956,rs533375450,rs533496810,rs533518215,rs533621961,rs533649685,rs533746811,rs533812173,rs533812195,rs533907115,rs533926329,rs533992117,rs533993235,rs533993753,rs534029372,rs534045177,rs534167610,rs534227889,rs534346276,rs534360299,rs534371185,rs534398037,rs534398762,rs534497339,rs534722774,rs534780769,rs534839845,rs534844564,rs534851782,rs534891509,rs534928035,rs534928074,rs534959299,rs534985818,rs534987812,rs535068371,rs535129870,rs535150837,rs535161434,rs535173285,rs535175410,rs535246729,rs535312419,rs535390236,rs535403864,rs535429190,rs535430509,rs535473714,rs535520880,rs535532346,rs535635989,rs535738370,rs535918516,rs535928433,rs535979896,rs536167987,rs536190661,rs536247265,rs536316042,rs536468187,rs536530498,rs536558136,rs536683447,rs536748729,rs536830501,rs536847086,rs537270806,rs537285034,rs537331092,rs537527308,rs537556497,rs537599680,rs537635440,rs537674259,rs537688818,rs537702269,rs537709490,rs537862802,rs537875552,rs537883023,rs537905946,rs537915890,rs537939652,rs537987597,rs538098981,rs538102010,rs538105731,rs538128923,rs538215323,rs538268349,rs538279144,rs538331644,rs538406006,rs538435703,rs538519762,rs538537362,rs538547796,rs538551048,rs538560884,rs538757086,rs538833776,rs538870048,rs538922487,rs538956476,rs539077022,rs539082219,rs539188115,rs539244327,rs539346893,rs539368329,rs539464333,rs539481861,rs539539524,rs539541558,rs539558846,rs539561643,rs539597777,rs539614640,rs539884054,rs539927580,rs540023482,rs540065012,rs540066839,rs540102388,rs540111492,rs540111530,rs540121603,rs540121926,rs540176924,rs540232567,rs540261644,rs540346897,rs540376542,rs540399213,rs540433657,rs540513831,rs540549994,rs540595195,rs540654007,rs540658167,rs540664141,rs540700963,rs540742510,rs540787156,rs540888115,rs540932685,rs540972851,rs541035558,rs541055778,rs541146458,rs541197379,rs541208099,rs541225039,rs541244656,rs541312375,rs541420679,rs541519522,rs541528712,rs541576485,rs541584396,rs541624135,rs541628794,rs541637486,rs541781489,rs541883824,rs541899544,rs541916113,rs541922383,rs541925480,rs542077872,rs542096996,rs542104343,rs542247150,rs542299411,rs542306568,rs542314503,rs542345735,rs542360178,rs542473132,rs542572134,rs542681101,rs542702157,rs542729981,rs542747188,rs542825064,rs542957157,rs542987211,rs543043396,rs543058028,rs543080215,rs543093973,rs543106374,rs543211858,rs543248630,rs543285694,rs543296968,rs543306365,rs543375935,rs543505373,rs543547915,rs543725908,rs543755620,rs543918220,rs544062305,rs544097245,rs544142464,rs544183663,rs544197071,rs544309146,rs544409460,rs544418420,rs544436556,rs544479594,rs544502222,rs544610072,rs544684259,rs544711392,rs544887132,rs544907367,rs544952534,rs544958734,rs544985409,rs545031222,rs545045718,rs545077305,rs545083854,rs545214320,rs545252518,rs545381981,rs545471607,rs545475700,rs545508516,rs545549048,rs545693662,rs545723949,rs545775840,rs545824263,rs545860394,rs545900989,rs545990992,rs546019684,rs546127636,rs546183258,rs546229974,rs546280882,rs546287545,rs546312772,rs546366820,rs546373987,rs546404089,rs546407284,rs546412662,rs546640098,rs546644218,rs546677472,rs546836149,rs546859936,rs546878167,rs546913100,rs546921316,rs547041246,rs547093775,rs547157374,rs547231715,rs547275062,rs547295324,rs547304353,rs547312397,rs547359458,rs547436607,rs547441819,rs547534084,rs547567864,rs547613001,rs547641441,rs547730450,rs547801614,rs547858491,rs547888872,rs548047337,rs548060603,rs548089326,rs548335439,rs548412341,rs548509170,rs548599206,rs548621972,rs548651256,rs548708389,rs548729953,rs548794683,rs548794966,rs548823181,rs548830059,rs548837894,rs548850870,rs548943835,rs548951106,rs549003991,rs549010135,rs549045492,rs549050228,rs549074445,rs549101377,rs549111155,rs549143438,rs549185434,rs549194331,rs549196399,rs549276748,rs549321328,rs549327248,rs549355644,rs549365789,rs549435982,rs549481607,rs549636127,rs549710218,rs549789183,rs549867867,rs549991747,rs550031617,rs550039671,rs550099953,rs550172421,rs550193135,rs550203139,rs550309013,rs550555725,rs550617680,rs550736847,rs550766018,rs550869351,rs550873886,rs550961722,rs551130969,rs551188687,rs551193781,rs551196031,rs551226766,rs551277815,rs551331095,rs551345103,rs551383610,rs551388654,rs551410398,rs551440643,rs551504067,rs551538404,rs551578485,rs551596096,rs551638064,rs551687285,rs551696301,rs551715983,rs551818559,rs551835575,rs551858568,rs551889459,rs551907068,rs552016811,rs552353211,rs552405310,rs552450873,rs552503462,rs552581468,rs552586737,rs552591818,rs552602449,rs552627513,rs552735030,rs552833301,rs553027830,rs553032172,rs553077727,rs553185176,rs553201418,rs553286385,rs553335404,rs553349811,rs553468225,rs553498731,rs553612401,rs553619836,rs553654597,rs553662434,rs553691558,rs553740252,rs553749671,rs553831599,rs553939346,rs553963826,rs554074660,rs554079023,rs554105098,rs554118431,rs554119553,rs554138073,rs554229059,rs554245079,rs554294899,rs554320143,rs554359032,rs554377507,rs554450197,rs554456696,rs554481595,rs554481601,rs554518254,rs554772969,rs554786327,rs554958747,rs555059951,rs555107197,rs555121326,rs555133085,rs555133339,rs555157184,rs555165369,rs555171339,rs555210158,rs555276281,rs555298295,rs555308283,rs555313586,rs555315386,rs555352017,rs555425777,rs555464818,rs555500764,rs555547673,rs555590200,rs555621293,rs555716675,rs555746775,rs555825371,rs555837719,rs555845880,rs555907251,rs555929128,rs556003377,rs556014392,rs556043652,rs556086544,rs556211325,rs556225311,rs556229665,rs556368905,rs556392444,rs556403923,rs556476761,rs556498961,rs556559550,rs556686484,rs556750839,rs55675747,rs556782690,rs556801595,rs556821826,rs556863810,rs556938978,rs556940175,rs557057719,rs557060811,rs557094636,rs557142554,rs557200535,rs557222760,rs557326514,rs557337937,rs557482802,rs557493371,rs557510845,rs557551002,rs557590680,rs557621104,rs557694161,rs557724336,rs557729900,rs557741199,rs557786701,rs557806489,rs557869765,rs557869904,rs557930404,rs557939052,rs557956779,rs557988208,rs558000204,rs558031477,rs558146246,rs558166078,rs558208475,rs558209606,rs558220368,rs558274938,rs558317007,rs558354093,rs558497114,rs558533268,rs558551362,rs558647444,rs558648264,rs558706666,rs558757097,rs558868468,rs558893542,rs558939874,rs558946644,rs559095623,rs55917776,rs559219339,rs559264717,rs559270530,rs559297666,rs559306156,rs559394157,rs559499783,rs559624677,rs559642842,rs559708262,rs559731161,rs55973656,rs559776772,rs559884060,rs559905165,rs559918015,rs560022732,rs560041497,rs560131508,rs560151403,rs560265230,rs560300447,rs560325171,rs560363581,rs560426839,rs560434077,rs560488628,rs56051182,rs560671388,rs560682345,rs560686313,rs560725962,rs560732388,rs560759247,rs560790961,rs560851687,rs560873588,rs560906095,rs560932931,rs561008152,rs561069880,rs561226037,rs561296212,rs561336556,rs561344797,rs56146433,rs561468648,rs561497061,rs561709790,rs561771844,rs561786535,rs561793933,rs561879918,rs561898719,rs561930141,rs561935605,rs562039155,rs562089619,rs562137564,rs562201600,rs562233297,rs562319450,rs562381879,rs562469939,rs562475852,rs562491389,rs562518050,rs562569303,rs562602106,rs562608539,rs562665856,rs562695091,rs562702664,rs562785699,rs562829388,rs562881554,rs562894452,rs562894894,rs562921756,rs562956276,rs563016653,rs56305417,rs563080566,rs563116112,rs563118145,rs563139149,rs563150869,rs563264871,rs563268958,rs563278793,rs563295658,rs563350442,rs563404685,rs563481473,rs563494482,rs563533800,rs563625921,rs56362922,rs563665581,rs563743142,rs564029091,rs564042472,rs564059139,rs564090258,rs564112737,rs564260530,rs564286627,rs564308395,rs564323832,rs564334937,rs564461276,rs564516618,rs564528242,rs564557105,rs564610691,rs564612483,rs564614910,rs564648908,rs564656881,rs564702610,rs564727593,rs564774077,rs564856500,rs564865753,rs564970310,rs565006687,rs565043987,rs565082296,rs565094715,rs565096646,rs565269947,rs565292152,rs565335593,rs565385121,rs565404027,rs565798211,rs565950552,rs566004361,rs566010063,rs566033582,rs566108538,rs566215046,rs566260037,rs566310421,rs566323433,rs566325119,rs566422530,rs566472762,rs566478746,rs566534948,rs566557173,rs56656496,rs566600069,rs566738770,rs566800496,rs566876537,rs567010666,rs567015132,rs567143753,rs56722724,rs567235019,rs567256992,rs567263924,rs567279778,rs567377467,rs567419350,rs567428144,rs567465780,rs567521934,rs567544038,rs567593713,rs567630470,rs567682937,rs567783531,rs567829203,rs567838230,rs567853641,rs567947217,rs568124225,rs568140073,rs568173451,rs568187944,rs568298677,rs568369895,rs568390678,rs568575396,rs568713005,rs568721650,rs568745876,rs568757398,rs568810218,rs568821482,rs568829120,rs568874147,rs568890289,rs569096835,rs569213954,rs569289362,rs569394530,rs569408521,rs56944194,rs569486666,rs569530956,rs569605978,rs569620296,rs569747381,rs569881605,rs569962326,rs570017082,rs570050638,rs570154500,rs570192100,rs570225628,rs570243205,rs570281546,rs570381578,rs570404756,rs570411139,rs570425406,rs570552620,rs570650755,rs570746862,rs570756133,rs570756704,rs570933850,rs571069319,rs571076374,rs571085637,rs571111690,rs571115611,rs571140069,rs571178275,rs571236213,rs57124636,rs571290947,rs571312335,rs571324028,rs571342315,rs571354270,rs571381155,rs571382880,rs571403968,rs571426782,rs571487519,rs571540239,rs571543842,rs571556433,rs571573859,rs571669736,rs57168424,rs571686641,rs571688540,rs571714567,rs571776504,rs571904909,rs571921057,rs571932642,rs571968168,rs57197373,rs572030375,rs572064316,rs572165266,rs572188006,rs572224776,rs572225078,rs572362666,rs572458444,rs572601159,rs572635696,rs572684302,rs572720952,rs572724200,rs572741674,rs572871373,rs572929031,rs573046014,rs573067315,rs573113691,rs573122641,rs573246895,rs573440200,rs573447087,rs573593306,rs573689915,rs573784378,rs573822113,rs573840420,rs573854647,rs573887923,rs573995611,rs574024234,rs574100189,rs574133359,rs574217674,rs574241216,rs574264219,rs574273261,rs574283773,rs574291047,rs574339479,rs574340120,rs574394856,rs574545973,rs574555174,rs574570991,rs574602622,rs574632934,rs574646410,rs574655244,rs574814800,rs574819600,rs574900293,rs574945845,rs574989433,rs57500323,rs575031696,rs575059532,rs575101623,rs575118041,rs575138887,rs575181733,rs575187586,rs575245621,rs575314585,rs575371202,rs575373957,rs575411734,rs575412688,rs575488311,rs575517561,rs575564739,rs575611360,rs575670790,rs575678588,rs575764046,rs575771389,rs575978016,rs576130460,rs576173150,rs576173728,rs576181543,rs576279147,rs576296702,rs576304443,rs576320573,rs576335364,rs576357751,rs576414788,rs576585130,rs576635924,rs576687307,rs576817756,rs576846982,rs576927329,rs576938175,rs576970132,rs577006728,rs577241435,rs577250541,rs577288889,rs577460961,rs577504948,rs577532400,rs577542203,rs577570997,rs577593622,rs577660920,rs577673281,rs577687670,rs577716975,rs577757458,rs577769068,rs577814463,rs577880520,rs577973774,rs578003914,rs578030805,rs578086609,rs578117688,rs578167893,rs578206907,rs578209959,rs578238100,rs578261865,rs57903008,rs58371000,rs58371132,rs58418145,rs58590109,rs58630594,rs58793993,rs58888030,rs59069359,rs59213580,rs59283488,rs59688237,rs59723170,rs59749454,rs6017453,rs6017454,rs6017460,rs6017471,rs6017472,rs60273651,rs6031897,rs6031898,rs6031899,rs6031900,rs6031901,rs6031902,rs6031903,rs6031904,rs6031905,rs6031906,rs6031907,rs6031910,rs6031912,rs6031913,rs6031915,rs6031917,rs6031919,rs6031923,rs6031944,rs6031945,rs6031946,rs60410313,rs60505345,rs6065770,rs6065777,rs60734836,rs6073581,rs6073586,rs6073587,rs6073591,rs6073592,rs6073593,rs6073594,rs6073611,rs6073612,rs6094072,rs60960446,rs6103944,rs6103946,rs6103947,rs6103949,rs6103950,rs6103982,rs6103983,rs6103986,rs6130716,rs6130717,rs6130718,rs6130721,rs6130735,rs6130736,rs6130738,rs6130739,rs61372376,rs61676147,rs61731758,rs62206407,rs62208314,rs62303867,rs62303868,rs62303870,rs6513959,rs6531768,rs6531769,rs6578675,rs6578676,rs6578677,rs67651814,rs6831752,rs6831853,rs6854439,rs6945064,rs6949392,rs6955940,rs7129909,rs72484712,rs7271519,rs7276131,rs73146078,rs73229767,rs73229775,rs73298589,rs73298594,rs73298596,rs73341996,rs73358564,rs73358569,rs73808653,rs74174929,rs74383756,rs74446728,rs74566527,rs74612577,rs74636627,rs74663793,rs74701861,rs74795836,rs75015630,rs75109163,rs75184049,rs75251642,rs75298591,rs75508136,rs75574696,rs75628143,rs75641996,rs75655561,rs75719039,rs75781549,rs75814892,rs75935246,rs75978388,rs76014252,rs76067498,rs76112681,rs76183995,rs76228756,rs76241315,rs76291987,rs76368404,rs76489820,rs76516435,rs7657574,rs76610606,rs76644970,rs76689332,rs76728103,rs76746677,rs76788449,rs7688174,rs76882225,rs76964852,rs77086765,rs77143764,rs77147698,rs77243164,rs77264681,rs77279372,rs77649667,rs77758125,rs77841885,rs77911388,rs77946225,rs77963195,rs78036919,rs78058016,rs78063077,rs78087569,rs7810996,rs78193220,rs78222281,rs78224545,rs78303701,rs78303834,rs78330751,rs78333933,rs78429486,rs78435177,rs78481722,rs78527169,rs78534310,rs78770958,rs78806878,rs78832442,rs78834606,rs79066700,rs79204979,rs79290682,rs79329195,rs7935494,rs7948729,rs7949803,rs79535014,rs79539994,rs79733422,rs79776046,rs79866219,rs79951077,rs80139121,rs80156388,rs8127048,rs885002,rs910671,rs927000,rs937446	LAT,LAT2,MTA2,NCOA3,RHOH,SAMSN1,STK4,TRIM5
Mouse Phenotype Single KO	MP:0008596	increased circulating interleukin-6 level	1	0	0	0	5.9427	322.244	1915	0.00605745	0.0359976	274	0.0115981	1	0.383668	3.16572	1.8953	6	68	0.0116054	0.0882353	rs10818073,rs10854466,rs11088969,rs111317577,rs111365823,rs111374906,rs111689941,rs111697265,rs111730801,rs111810140,rs111883687,rs111922607,rs111929696,rs111932178,rs11204784,rs112055519,rs112056182,rs112099833,rs112196465,rs112234397,rs112245103,rs112343052,rs112403172,rs112485113,rs112487660,rs112657995,rs112807871,rs112840323,rs112856032,rs112859960,rs112883770,rs112931116,rs113037763,rs113120958,rs113257626,rs113261247,rs113484519,rs113587877,rs113721258,rs113722516,rs113775753,rs113883671,rs113935861,rs114083165,rs114088581,rs114125722,rs114164949,rs114168183,rs114231524,rs114266218,rs114269505,rs114362859,rs114387627,rs114503484,rs114538567,rs114578152,rs114605515,rs114751954,rs114810049,rs114845595,rs114923056,rs115039266,rs115112041,rs115121375,rs115225837,rs115341036,rs115349166,rs115397927,rs115415526,rs11544216,rs115462735,rs115598018,rs115619832,rs115684139,rs115818769,rs115938696,rs116013771,rs116316653,rs116458573,rs116464929,rs116467219,rs116487395,rs116560675,rs116585722,rs116834270,rs116847163,rs116888297,rs116941926,rs116967487,rs11702367,rs11702488,rs11702770,rs117043133,rs117114747,rs117163067,rs117287757,rs117343774,rs117368360,rs117375406,rs117435177,rs117653096,rs117728750,rs117849453,rs117960251,rs11811310,rs118132412,rs118181594,rs11855312,rs12050905,rs12481877,rs12482072,rs12626397,rs12626729,rs12626759,rs13047425,rs13050770,rs13051783,rs13052421,rs137882839,rs137897421,rs138022372,rs138024646,rs138109646,rs138162374,rs138207620,rs138286054,rs138303556,rs138304510,rs138404384,rs138537908,rs138561725,rs138612044,rs138682103,rs138703739,rs138732456,rs138852168,rs138880009,rs138907454,rs139081882,rs139176092,rs139188668,rs139194731,rs139283665,rs139295181,rs139344033,rs139384098,rs139456888,rs139523927,rs139586460,rs139596710,rs139719339,rs139739669,rs139853382,rs139878252,rs139903050,rs139907484,rs139945773,rs139974121,rs140146546,rs140185827,rs140251554,rs140271317,rs140323563,rs140389124,rs140417412,rs140483673,rs140593860,rs140701477,rs140723251,rs140782941,rs140830662,rs140887415,rs141012915,rs141079440,rs141201564,rs141259923,rs141287883,rs141361081,rs141376955,rs141547941,rs141555722,rs141601982,rs141624005,rs141643243,rs141654486,rs141757018,rs141760494,rs141780263,rs141799330,rs141813387,rs141937419,rs141940340,rs142028146,rs142049024,rs142129528,rs142198721,rs142250422,rs142251556,rs142287455,rs142432900,rs142440108,rs142455755,rs142527317,rs142576830,rs142664197,rs142671750,rs142755668,rs142869795,rs142872763,rs142911805,rs142996042,rs143003102,rs143013329,rs143057670,rs143135353,rs143235839,rs143464780,rs143506127,rs143692137,rs143745408,rs144070184,rs144112065,rs144145184,rs144217038,rs144269935,rs144372275,rs144390969,rs144487047,rs144495482,rs144528397,rs144534350,rs144537521,rs144565827,rs144576812,rs144658930,rs144665791,rs144694402,rs144729251,rs144841077,rs144861949,rs144902071,rs144917657,rs145192238,rs145247313,rs145275765,rs145333014,rs145426760,rs145463127,rs145503627,rs145610857,rs145670413,rs145688156,rs145737317,rs145817831,rs145851783,rs145895063,rs145953370,rs145977769,rs146110472,rs146114096,rs146153771,rs146224916,rs146264430,rs146318437,rs146341989,rs146357067,rs146395686,rs146553987,rs146658251,rs146678834,rs146701586,rs146753498,rs146925709,rs146961505,rs147019232,rs147050248,rs147066158,rs147344814,rs147354671,rs147447970,rs1474552,rs147457725,rs147571766,rs147611165,rs147642312,rs147715177,rs147715356,rs147820214,rs147913636,rs147936664,rs148038936,rs148119393,rs148201938,rs148284025,rs148294405,rs148348799,rs148391970,rs148410983,rs148505957,rs148533919,rs148610992,rs148644151,rs148662944,rs148777992,rs148788656,rs148806274,rs148910861,rs148957408,rs149008824,rs149052172,rs149056550,rs149277897,rs149363553,rs149370851,rs149426994,rs149429459,rs149433754,rs149520204,rs149564251,rs149574706,rs149615549,rs149621562,rs149655874,rs149724095,rs149750406,rs149812370,rs149868255,rs150016679,rs150131935,rs150139413,rs150183880,rs150218514,rs150270002,rs150280005,rs150333398,rs150400815,rs150456963,rs150492639,rs150504119,rs150509762,rs150564367,rs150644267,rs150651706,rs150674150,rs150756554,rs150977713,rs151037987,rs151095452,rs151118834,rs151248132,rs151252082,rs16833030,rs16976228,rs17004716,rs17146114,rs1721,rs178973,rs180678235,rs180695898,rs180843079,rs181125520,rs181199232,rs181203000,rs181338363,rs181356448,rs181359928,rs181391086,rs181461763,rs181475151,rs181480621,rs181485415,rs181565078,rs181607814,rs181673805,rs181832777,rs181864934,rs181967721,rs182020130,rs182068172,rs182192282,rs182332278,rs182433101,rs182453958,rs182457795,rs182473057,rs182491627,rs182578344,rs182625261,rs182753899,rs182754535,rs182759663,rs182831598,rs182897785,rs183024233,rs183026276,rs183038769,rs183204386,rs183248484,rs183279889,rs183291159,rs183291474,rs183304728,rs183412211,rs183420679,rs183458706,rs183517,rs183579570,rs183593841,rs183931413,rs183980819,rs184017472,rs184040850,rs184193573,rs184433105,rs184461062,rs184467060,rs184471462,rs184479471,rs184484775,rs184620254,rs184625715,rs184642030,rs184723956,rs184738680,rs185047096,rs185183520,rs185236872,rs185412544,rs185422191,rs185486629,rs185542826,rs185569396,rs185585551,rs185721126,rs185927195,rs186049049,rs186077014,rs186077797,rs186085611,rs186121718,rs186191049,rs186198036,rs186202576,rs186227888,rs186359940,rs186615527,rs186624436,rs186733506,rs186830939,rs186853094,rs187011415,rs187054680,rs187077564,rs187225592,rs187298931,rs187313444,rs187433813,rs187446115,rs187540120,rs187560204,rs187677060,rs187707325,rs187722465,rs187762329,rs187816258,rs187910174,rs187944678,rs187980597,rs187980993,rs188056368,rs188193438,rs188217596,rs188316038,rs188318620,rs188334536,rs188588010,rs188597176,rs188729086,rs188838490,rs188844786,rs188951988,rs188967656,rs189007567,rs189062911,rs189108003,rs189116683,rs189187183,rs189227709,rs189241422,rs189250711,rs189378063,rs189382483,rs189503597,rs189511080,rs189586416,rs189601330,rs189665923,rs189738069,rs189892116,rs190024530,rs190220877,rs190229207,rs190244061,rs190301179,rs190517571,rs190534662,rs190632652,rs190643478,rs190788449,rs191035652,rs191113995,rs191163926,rs191171521,rs191174497,rs191217275,rs191273029,rs191318471,rs191332567,rs191428873,rs191453781,rs191564817,rs191656804,rs191913154,rs191930679,rs191994303,rs192016467,rs192153309,rs192392201,rs192457563,rs192500242,rs192503554,rs192549463,rs192592412,rs192597520,rs192609449,rs192616935,rs192671635,rs192770114,rs192832457,rs192963880,rs192972482,rs192977245,rs193040104,rs193084291,rs193246161,rs193247485,rs193281476,rs199557204,rs199637098,rs199712595,rs199810704,rs199851343,rs199948899,rs200111969,rs200144017,rs200341907,rs200384312,rs2006271,rs2006272,rs200732702,rs200742563,rs200775233,rs200881614,rs200972335,rs2011655,rs201278836,rs2013275,rs201354221,rs2014191,rs201512257,rs201720579,rs201758762,rs2017725,rs201802601,rs201853833,rs2023380,rs2070946,rs2070947,rs2072702,rs2072703,rs2117340,rs2117341,rs2164072,rs2230529,rs2280965,rs2293757,rs2293758,rs2302003,rs2329941,rs235326,rs235327,rs235328,rs235329,rs2776386,rs2838724,rs2838734,rs2838735,rs2838736,rs2838737,rs2838738,rs2838739,rs2838740,rs2838741,rs28417106,rs28438743,rs28461884,rs28462282,rs28619388,rs28671131,rs28760483,rs2876999,rs2877000,rs33910938,rs34142945,rs34170307,rs34364148,rs34516301,rs34546748,rs34552233,rs34580582,rs34787599,rs34897870,rs35280729,rs35517302,rs35585534,rs35723624,rs35725154,rs35735704,rs35903905,rs35960094,rs367667976,rs367741178,rs367847454,rs368307287,rs368401151,rs369178746,rs369246157,rs369297369,rs369308817,rs369351180,rs369438020,rs369469873,rs369594910,rs369766397,rs369865553,rs370212915,rs371014575,rs371234291,rs371238438,rs371269661,rs371423129,rs371455059,rs371555155,rs371683224,rs371984404,rs372056902,rs372280498,rs372319926,rs372365739,rs372521456,rs372601194,rs372921442,rs373093515,rs373126692,rs373180970,rs373463085,rs373527710,rs373621815,rs373811351,rs3746972,rs3746973,rs374787289,rs375181755,rs375481878,rs375621899,rs375741579,rs375749691,rs375830604,rs375907746,rs376097254,rs3761394,rs3761395,rs3761397,rs376241954,rs376301993,rs376366369,rs376737094,rs376782094,rs376905950,rs376922887,rs377012230,rs377183547,rs377327476,rs377495580,rs377573358,rs3779412,rs3788146,rs3788147,rs3788149,rs3788150,rs3788151,rs3817648,rs3859733,rs4050931,rs41272150,rs41272153,rs41272156,rs41272915,rs4129773,rs41391946,rs417580,rs440555,rs441019,rs450206,rs4818739,rs4818740,rs4818984,rs4818985,rs4818986,rs4818987,rs4818988,rs5030665,rs5030666,rs5030667,rs5030668,rs527340684,rs527461351,rs527538254,rs527545414,rs527626308,rs527741605,rs527789541,rs527885601,rs527931898,rs528002574,rs528099924,rs528168730,rs528186149,rs528295707,rs528305032,rs528468601,rs528587487,rs528598619,rs528799016,rs528982741,rs528996704,rs529012416,rs529037103,rs529048046,rs529192837,rs529222716,rs529302038,rs529426678,rs529471624,rs529473836,rs529502531,rs529513303,rs529532967,rs529704042,rs529743047,rs529804007,rs529806604,rs529824282,rs529880678,rs529987461,rs530015618,rs530076054,rs530083531,rs530157380,rs530278337,rs530283253,rs530433499,rs530485043,rs530658196,rs530715305,rs530724717,rs530794061,rs530801730,rs530831298,rs530911919,rs530916438,rs530984467,rs530988049,rs531029538,rs531045934,rs531047459,rs531111248,rs531133814,rs531156557,rs531302606,rs531308744,rs531389736,rs531450891,rs531479873,rs531520284,rs531538465,rs531550818,rs531564905,rs531656124,rs531749733,rs531791960,rs531841801,rs531856129,rs531882478,rs531911681,rs531998591,rs532107395,rs532203669,rs532210374,rs532235203,rs532296044,rs532305889,rs532434641,rs532564564,rs532609990,rs532684302,rs532848140,rs532848297,rs532851927,rs532909445,rs532924928,rs533021400,rs533087265,rs533115686,rs533170793,rs533188914,rs533206752,rs533254053,rs533266345,rs533364745,rs533388486,rs533417151,rs533450663,rs533451282,rs533582901,rs533621961,rs533709751,rs533746811,rs533806651,rs533812173,rs533812195,rs533892661,rs533918291,rs534045177,rs534056188,rs534077251,rs534143004,rs534227889,rs534301017,rs534370413,rs534420493,rs534429046,rs534444219,rs534497339,rs534530492,rs534722774,rs534784485,rs534797636,rs534861938,rs534994217,rs535120948,rs535129870,rs535289776,rs535404670,rs535500260,rs535506582,rs535530299,rs535590767,rs535596775,rs535658463,rs535684410,rs535738370,rs535757376,rs535758945,rs535833212,rs535860530,rs536072483,rs536136570,rs536157922,rs536222862,rs536271562,rs536285214,rs536318145,rs536463237,rs536505042,rs536525816,rs536551040,rs536558136,rs536586350,rs536690159,rs536702230,rs536710028,rs536748729,rs536853157,rs536877283,rs537086799,rs537146034,rs537147390,rs537164894,rs537270811,rs537333961,rs537384252,rs537486656,rs537487952,rs537498919,rs537522190,rs537597530,rs537682308,rs537702269,rs537815454,rs537905946,rs537910464,rs537921979,rs537931577,rs538046921,rs538098068,rs538164115,rs538194163,rs538279144,rs538283882,rs538353437,rs538356493,rs538416769,rs538519762,rs538537362,rs538538669,rs538540481,rs538551048,rs538720728,rs538976051,rs538981968,rs539183257,rs539188115,rs539346893,rs539383174,rs539481206,rs539481861,rs539482108,rs539539524,rs539541558,rs539543326,rs539553705,rs539558846,rs539614640,rs539645459,rs539676990,rs539740039,rs539750069,rs539810839,rs539927580,rs539934290,rs539946554,rs540042001,rs540099020,rs540155989,rs540180365,rs540261644,rs540346897,rs540384646,rs540504429,rs540513831,rs540549994,rs540565869,rs540578733,rs540654007,rs540666184,rs540679708,rs540698614,rs540750895,rs540765542,rs540786562,rs540814575,rs540864360,rs540929115,rs540972851,rs541073013,rs541122596,rs541161212,rs541197379,rs541230583,rs541312375,rs541326033,rs541354768,rs541519522,rs541528712,rs541597280,rs541624135,rs541738866,rs541774830,rs541796049,rs541849853,rs541856004,rs541913318,rs542083794,rs542096996,rs542104343,rs542155584,rs542242624,rs542242625,rs542266351,rs542306568,rs542345735,rs542360178,rs542416033,rs542470826,rs542477428,rs542511874,rs542519143,rs542572134,rs542747188,rs542781093,rs542867462,rs542889986,rs542904059,rs542927840,rs542987211,rs542988050,rs543045560,rs543090189,rs543093973,rs543106374,rs543107076,rs543166677,rs543217743,rs543280647,rs543296968,rs543375935,rs543468130,rs543478022,rs543496840,rs543509914,rs543668226,rs543676673,rs543730283,rs543898667,rs543918220,rs543939477,rs544023108,rs544202094,rs544235734,rs544264925,rs544297970,rs544309146,rs544327088,rs544398439,rs544435590,rs544462143,rs544502222,rs544576424,rs544641192,rs544677530,rs544740689,rs544775975,rs544786498,rs544808231,rs544856889,rs544899904,rs544907367,rs544919006,rs544958734,rs545041108,rs545073323,rs545127284,rs545158702,rs545160222,rs545253847,rs545296521,rs545302432,rs545321892,rs545404093,rs545471607,rs545536931,rs545577232,rs545693662,rs545723949,rs545765344,rs545825888,rs545832891,rs545837244,rs545876188,rs545990992,rs546075420,rs546115480,rs546127636,rs546229974,rs546273136,rs546285211,rs546287545,rs546329716,rs546375492,rs546375936,rs546376090,rs546562014,rs546756857,rs546800200,rs546841009,rs546878167,rs546901205,rs546955128,rs546997965,rs547003788,rs547092971,rs547157374,rs547202928,rs547286370,rs547295324,rs547340303,rs547403681,rs547447561,rs547458478,rs547508414,rs547534084,rs547567748,rs547631011,rs547645565,rs547731371,rs547752688,rs547826116,rs548015433,rs548027286,rs548036275,rs548047337,rs548089326,rs548099370,rs548128575,rs548192908,rs548199028,rs548311562,rs548335439,rs548426098,rs548583801,rs548599206,rs548644149,rs548651256,rs548656338,rs548696132,rs548716748,rs548756725,rs548797734,rs548830059,rs548850870,rs548872609,rs548910301,rs549045492,rs549101377,rs549146561,rs549177781,rs549182043,rs549194331,rs549257362,rs549276748,rs549285175,rs549321328,rs549346379,rs549351858,rs549364334,rs549399861,rs549481607,rs549487937,rs549495781,rs549595442,rs549710218,rs549789183,rs549888489,rs549916849,rs550007417,rs550031617,rs550125957,rs550171481,rs550207420,rs550349588,rs550553324,rs550555725,rs550613426,rs550617680,rs550646310,rs550709257,rs550736847,rs550808132,rs550869351,rs550873886,rs550903220,rs550930084,rs550972190,rs551033753,rs551045924,rs551079883,rs551119337,rs551192664,rs551290337,rs551351449,rs551429313,rs551440643,rs551454325,rs551484894,rs551494432,rs551504067,rs551556935,rs551557943,rs551607089,rs551620813,rs551696301,rs551712832,rs551715983,rs551756043,rs551811867,rs551835575,rs551899314,rs551980142,rs552009669,rs552014193,rs552020668,rs552043560,rs552087656,rs552187132,rs552252411,rs552272414,rs552336420,rs552353211,rs552370072,rs552407409,rs552503462,rs552564282,rs552624371,rs552695012,rs552833301,rs552876630,rs552877064,rs553027830,rs553053215,rs553083507,rs553120410,rs553138173,rs553178719,rs553179869,rs553284846,rs553390345,rs553468225,rs553480555,rs553618806,rs553619836,rs553654597,rs553749381,rs553757239,rs553833873,rs554008007,rs554030868,rs554054369,rs554082841,rs554099086,rs554200597,rs554294899,rs554303763,rs554327542,rs554359032,rs554385951,rs554397526,rs554400619,rs554464918,rs554481601,rs554598105,rs554776684,rs554819920,rs554838140,rs554850328,rs554983262,rs555107197,rs555157184,rs555182556,rs555199980,rs555254287,rs555288236,rs555298295,rs555347988,rs555407461,rs555468161,rs555500764,rs555513516,rs555520743,rs555529868,rs555542254,rs555645078,rs555697194,rs555729396,rs555746775,rs555944728,rs555953342,rs556043652,rs556152349,rs556229665,rs556234641,rs556347144,rs556453362,rs556485873,rs55651003,rs556559550,rs556595344,rs556648201,rs556750839,rs556789342,rs556863065,rs556863810,rs556881223,rs556905442,rs556938978,rs556940175,rs556998663,rs557182363,rs557284500,rs557326514,rs55735469,rs557364162,rs557376346,rs557400665,rs557403323,rs557578858,rs557594364,rs557621104,rs557635923,rs557666450,rs557691267,rs557794450,rs557806489,rs557830557,rs557869765,rs557869904,rs557917040,rs55792001,rs557939052,rs557971712,rs557986148,rs558000204,rs558049742,rs558146246,rs558181265,rs558208475,rs558209606,rs558244570,rs558274938,rs55829486,rs558306639,rs558318566,rs558512619,rs55857889,rs558607218,rs558695209,rs558729852,rs558733090,rs558880815,rs558921965,rs558946644,rs559043640,rs559098042,rs559121267,rs55912718,rs559161548,rs559192452,rs559204758,rs559366759,rs559438842,rs559473874,rs55947803,rs559499783,rs559535370,rs559573289,rs559651058,rs559708262,rs55973656,rs559905165,rs560098554,rs56011036,rs560147619,rs560225739,rs560228628,rs560234143,rs560293095,rs560294327,rs560325171,rs560325294,rs560341909,rs560367410,rs560388658,rs560434077,rs560529114,rs56056043,rs560575411,rs560654125,rs560682345,rs560708991,rs560721406,rs560732388,rs560759247,rs560787262,rs560812953,rs560925596,rs561039434,rs561069880,rs561180018,rs561217662,rs561336556,rs56140450,rs561456213,rs561518424,rs561523165,rs561539216,rs561541368,rs561558829,rs561630602,rs561739430,rs561753356,rs561771844,rs561793933,rs561969498,rs562007170,rs562077781,rs562137564,rs562268618,rs562327668,rs562328231,rs562539329,rs562553261,rs562577316,rs562602106,rs562606322,rs562622611,rs562757526,rs562813778,rs562827252,rs562854674,rs562894894,rs562935447,rs562937448,rs563007802,rs563080566,rs563101941,rs563116112,rs563167508,rs56332357,rs563383251,rs563494482,rs563533800,rs563625921,rs563640912,rs563665581,rs563761961,rs563857115,rs564063514,rs564082373,rs564088797,rs564090258,rs564128869,rs564197672,rs564205702,rs564262222,rs564286627,rs564324686,rs564389045,rs564496104,rs564508160,rs564556906,rs564557105,rs564566093,rs564575967,rs564665474,rs564688689,rs564702610,rs564714198,rs564727593,rs564865753,rs564916315,rs565026636,rs565151774,rs565222785,rs565238332,rs565293877,rs565404027,rs565406211,rs565414586,rs565482405,rs565639197,rs565679324,rs565730963,rs565813294,rs565835328,rs565875428,rs565877054,rs565902656,rs565947473,rs565950552,rs565960184,rs565983786,rs566144209,rs566161420,rs566215046,rs566269102,rs566329613,rs566341277,rs566424397,rs566436153,rs566472762,rs566482729,rs566487308,rs566512110,rs566575914,rs566600069,rs566679112,rs566737564,rs566738770,rs566749156,rs566800496,rs566935964,rs567036315,rs567082452,rs567148330,rs567223430,rs567263924,rs567279778,rs567297110,rs567387630,rs567419350,rs567485508,rs567518417,rs567521934,rs567522764,rs567544038,rs567574309,rs567593713,rs567603724,rs567739751,rs567753903,rs567783372,rs567823358,rs567947217,rs567959096,rs568060129,rs568070668,rs568084388,rs568197387,rs568225886,rs568344119,rs568344440,rs568518119,rs568718880,rs568767011,rs568769095,rs568781655,rs568791676,rs568803418,rs568816703,rs568831860,rs568854619,rs568874147,rs569004754,rs569186290,rs569229891,rs569269014,rs569292570,rs569365222,rs569397011,rs569460764,rs569530956,rs569747381,rs569793791,rs569871179,rs569872271,rs569876401,rs569894267,rs570114018,rs570154500,rs570171425,rs570225628,rs570281546,rs570287134,rs570370434,rs570416709,rs570425406,rs570471156,rs570481865,rs570593723,rs570658612,rs570869286,rs570925996,rs570990530,rs571017536,rs571052260,rs571111690,rs571185687,rs571269984,rs571312335,rs571325394,rs571342315,rs571435181,rs571478898,rs571540239,rs571543842,rs571567236,rs571619055,rs571643864,rs571669736,rs571680414,rs57168424,rs571717845,rs571736305,rs571738165,rs571855785,rs571921057,rs571932642,rs571972838,rs572064316,rs572177745,rs572183299,rs572238676,rs572270823,rs572291419,rs572344820,rs572346607,rs572519054,rs572614608,rs572638390,rs572638488,rs572690269,rs572701581,rs572702064,rs572714655,rs572724200,rs572801879,rs573076797,rs573097718,rs573151902,rs573459189,rs573521377,rs573556351,rs573665857,rs573689915,rs573714427,rs573720475,rs573729042,rs573830568,rs573841427,rs573885694,rs573905295,rs573906931,rs573987131,rs574182492,rs574241216,rs574261138,rs574264219,rs574394856,rs574555174,rs574602622,rs574632934,rs574692161,rs574714624,rs574724848,rs574770249,rs574819600,rs574884247,rs574915369,rs574937817,rs574953885,rs575029757,rs575108553,rs575115474,rs575182877,rs575331244,rs575341091,rs575352454,rs575371202,rs575398967,rs575411734,rs575418964,rs575488311,rs575503542,rs575589357,rs575607056,rs575611360,rs575670790,rs575803581,rs575865921,rs575876122,rs575891528,rs575892023,rs575988172,rs576048625,rs576052107,rs576070238,rs576110934,rs576324174,rs576326145,rs576341418,rs57640886,rs576414788,rs576492642,rs576536229,rs576585130,rs576633706,rs576687307,rs576737428,rs576773845,rs576846982,rs576936150,rs577051552,rs577174701,rs577236517,rs577288889,rs577299628,rs577308172,rs577419225,rs577445939,rs577480866,rs577508871,rs577637143,rs577654447,rs577687670,rs577708496,rs577718714,rs577757458,rs577769068,rs577922009,rs577993935,rs578024402,rs578044135,rs578188943,rs578206907,rs578262369,rs57894530,rs58233058,rs58247308,rs58314825,rs58315513,rs58645077,rs587597018,rs587601056,rs587602587,rs587609070,rs587613990,rs587645036,rs587645789,rs587647025,rs587649398,rs587654475,rs587684111,rs587692020,rs587694915,rs587710967,rs587716632,rs587724390,rs587725904,rs587726624,rs587735299,rs587751603,rs587752526,rs587758615,rs587764627,rs587770594,rs58792764,rs58838439,rs59490451,rs59498405,rs59764913,rs60220267,rs61409017,rs61737078,rs61737080,rs62214472,rs62214473,rs62221525,rs62221526,rs6518205,rs6945064,rs6949392,rs6955940,rs71322597,rs714946,rs714947,rs7167572,rs7276960,rs7277900,rs7278533,rs7278884,rs7280520,rs7281466,rs7281624,rs7281781,rs7281820,rs7281826,rs7281925,rs7281970,rs7282310,rs73226621,rs73358564,rs73358569,rs73376519,rs73376522,rs73376524,rs73376530,rs73376539,rs73376545,rs73376557,rs73413657,rs73906935,rs73906939,rs73906940,rs73906941,rs73906942,rs73906944,rs73906946,rs73906948,rs73906949,rs74127540,rs741961,rs74539155,rs74555472,rs74566527,rs74626209,rs74636627,rs74683599,rs74795836,rs75043585,rs75074527,rs75298591,rs75471252,rs75574696,rs75600938,rs75727427,rs75781549,rs75814892,rs75817923,rs75887000,rs75974293,rs76011179,rs760434,rs760435,rs760452,rs760453,rs760454,rs760456,rs760457,rs760458,rs760459,rs760460,rs760462,rs760463,rs76067498,rs76117537,rs76126542,rs76183995,rs76256186,rs76274920,rs76368404,rs76462196,rs76516435,rs76625818,rs76644970,rs76696735,rs76746677,rs76787817,rs76905515,rs76964852,rs77035399,rs77086765,rs77138596,rs77143764,rs77384657,rs77568465,rs77723442,rs77758125,rs77789680,rs77958571,rs78070573,rs7810996,rs78193220,rs78288532,rs78313555,rs78358444,rs78365502,rs78421181,rs78555863,rs78607405,rs78679639,rs78754053,rs78817945,rs79024247,rs79250555,rs79329195,rs79331200,rs79531466,rs79678167,rs79717025,rs79840370,rs79882954,rs79962088,rs80104949,rs80269739,rs80325088,rs8127060,rs8129251,rs8130796,rs873555,rs873556,rs9306118,rs990594,rs991340,rs9972478,rs9974949,rs9975055,rs9975201,rs9976299,rs9976532,rs9978207,rs9980361,rs9980413,rs9982872,rs9983174,rs9983621	ITGB2,LAT2,NCOA3,RAB27A,TLR4,TNFAIP8L2
Mouse Phenotype Single KO	MP:0008081	abnormal single-positive T cell number	1	0	0	0	5.00527	382.197	1913	0.00718443	0.03596	768	0.116719	1	1	2.14198	1.86743	4	67	0.00773694	0.0597015	rs10012763,rs10016721,rs10036335,rs10060185,rs10063121,rs10065588,rs10067174,rs10470046,rs10475918,rs10517539,rs1053509,rs1060641,rs111260702,rs111275482,rs1116100,rs111626997,rs111701281,rs111730800,rs111783701,rs111785441,rs111828739,rs111860812,rs111904541,rs112025664,rs112048839,rs112158204,rs112548886,rs112627791,rs112812069,rs112843623,rs112892655,rs112898892,rs112959248,rs113463433,rs113637941,rs113815296,rs114043745,rs114077426,rs114085656,rs114176176,rs114246350,rs114342519,rs114343326,rs114413369,rs114425209,rs114425943,rs114431780,rs114544174,rs114557939,rs114743884,rs114927079,rs114971406,rs114975343,rs114977286,rs115060467,rs115213839,rs115271850,rs115273723,rs115326780,rs115370961,rs115487597,rs115513231,rs115556101,rs115598560,rs115671613,rs115714539,rs115781968,rs115791832,rs115842508,rs115904309,rs115976493,rs116032581,rs116097268,rs116137163,rs116139892,rs116172318,rs116200719,rs116233323,rs116267561,rs116293319,rs116294223,rs116328391,rs116355968,rs116525256,rs116563478,rs116659290,rs116758232,rs116814567,rs116820607,rs116861287,rs117018348,rs117220707,rs117402426,rs11740661,rs117563432,rs117583139,rs117801221,rs117802554,rs117813961,rs117876357,rs117893684,rs117979983,rs118079923,rs118083012,rs118140376,rs118168334,rs11941735,rs11953527,rs11954171,rs11959385,rs12512369,rs12645135,rs12656935,rs13037444,rs13039559,rs13124818,rs13127954,rs13142049,rs13356757,rs13358579,rs13359780,rs13435586,rs137923895,rs137932247,rs138003553,rs138126598,rs138152592,rs138279897,rs138303188,rs138355249,rs138367288,rs138566002,rs138619903,rs138650600,rs138685560,rs138839670,rs138912063,rs138913850,rs138952522,rs138954362,rs139224437,rs139249798,rs139322396,rs139354163,rs139473766,rs139497685,rs139580334,rs139614745,rs139615577,rs139622052,rs139637360,rs139654176,rs139897296,rs140011140,rs140142215,rs140156480,rs140361065,rs140396778,rs140443029,rs140507800,rs140514971,rs140573732,rs140581515,rs140582243,rs140599024,rs140613702,rs140635424,rs140642519,rs140784646,rs140828337,rs140829468,rs140913303,rs141078180,rs141111495,rs141216307,rs141222556,rs141253809,rs141281793,rs141299393,rs141401401,rs141453400,rs141488004,rs141739499,rs141773202,rs141779897,rs141788500,rs141889910,rs141892779,rs141894939,rs141980628,rs142014184,rs142018926,rs142061956,rs142106425,rs142189624,rs142226180,rs142239561,rs1422813,rs142545221,rs142556248,rs142594802,rs142606640,rs142642482,rs142650334,rs142702042,rs142735290,rs142770237,rs142873694,rs142917260,rs143253366,rs143372713,rs143488172,rs143539025,rs143563850,rs143720916,rs143785356,rs143864524,rs143876357,rs144036032,rs144068777,rs144118902,rs144177606,rs144230830,rs144281523,rs144323930,rs144404803,rs144458014,rs144472034,rs144655437,rs144661204,rs144696766,rs144873593,rs144878107,rs144894893,rs145033986,rs145050318,rs145070175,rs145091358,rs145097233,rs145103928,rs145105103,rs145132959,rs145137912,rs145146713,rs145167659,rs145268656,rs145430103,rs145449692,rs145478346,rs145508181,rs145668260,rs145710399,rs145756313,rs145772618,rs145786696,rs145790342,rs145972313,rs146109137,rs146170789,rs146199044,rs146393778,rs146551472,rs146558349,rs146657236,rs146689484,rs146744151,rs146790654,rs146795142,rs146813335,rs146848448,rs146927740,rs147005837,rs147015567,rs147141797,rs147271984,rs147312704,rs147365064,rs147377005,rs147378869,rs147379201,rs147395343,rs147409527,rs147419391,rs147568634,rs147651995,rs147702553,rs147732652,rs147816428,rs147817983,rs147847213,rs147979499,rs148038745,rs148125280,rs148125341,rs148149256,rs148165393,rs148347154,rs148373965,rs148434078,rs148460909,rs148500341,rs148565491,rs148573888,rs148615128,rs148687192,rs148697585,rs148928221,rs148982905,rs149021568,rs149192287,rs149227983,rs149359709,rs149509716,rs149539462,rs149604152,rs149633601,rs149678773,rs149741663,rs149750346,rs149800609,rs149890864,rs150006089,rs150013687,rs150045645,rs150106853,rs150201531,rs150276122,rs150389694,rs150426631,rs150476159,rs150482631,rs150500817,rs150537726,rs150552956,rs150578074,rs150586845,rs150597141,rs150858606,rs150876593,rs150968352,rs150979480,rs150991848,rs150993294,rs151031059,rs151279379,rs169082,rs16985365,rs16989549,rs16989563,rs16989579,rs16989584,rs16989613,rs16995655,rs17322191,rs17322289,rs174658,rs17586314,rs17619516,rs1802094,rs180679799,rs180738093,rs180769250,rs180776332,rs180815169,rs180841870,rs180845724,rs180851987,rs180869970,rs180885442,rs180919984,rs180947937,rs180951646,rs181098463,rs181100540,rs181113216,rs181345146,rs181369799,rs181526853,rs181538589,rs181596948,rs181645599,rs181654174,rs181669737,rs181669830,rs181680578,rs181757428,rs181780727,rs181790964,rs181932816,rs181992730,rs182011632,rs182065671,rs182068889,rs182120076,rs182199416,rs182313338,rs182337353,rs182444087,rs182445108,rs182487148,rs182547854,rs182568459,rs182571153,rs182580770,rs182609112,rs182619001,rs182625626,rs182671875,rs182687688,rs182787681,rs182791149,rs182863531,rs182904891,rs182912654,rs182922361,rs182958199,rs183131895,rs183257256,rs183294108,rs183338732,rs183396874,rs183409571,rs183423723,rs183458921,rs183505762,rs183555804,rs183616410,rs183656915,rs183682361,rs183687644,rs183733825,rs183995439,rs184068493,rs184139089,rs184143431,rs184171969,rs184184156,rs184193720,rs184234378,rs184239347,rs184247196,rs184274180,rs184298884,rs184306876,rs184311567,rs184350532,rs184368297,rs184371282,rs184482574,rs184668889,rs184691373,rs184715130,rs184793949,rs184811703,rs184828911,rs184910615,rs184933327,rs184947934,rs185045488,rs185051972,rs185087007,rs185133727,rs185304475,rs185322407,rs185449432,rs185490685,rs185498363,rs185532007,rs185563418,rs185565771,rs185572051,rs185697455,rs185714259,rs185842667,rs185887691,rs185965402,rs186104065,rs186187477,rs186252496,rs186306953,rs186453986,rs186480846,rs186483115,rs186534463,rs186699743,rs186769562,rs186781386,rs186948717,rs186960184,rs186978683,rs187007272,rs187097846,rs187157235,rs187161397,rs187168810,rs187206746,rs187220333,rs187254364,rs187275038,rs187298215,rs187302916,rs187314473,rs187425053,rs187573418,rs187588783,rs187594391,rs187660082,rs187663429,rs187710293,rs187834252,rs187852992,rs187986726,rs188026044,rs188030818,rs188192194,rs188214192,rs188222791,rs188231966,rs188328481,rs188470470,rs188552165,rs188559164,rs188561972,rs188566401,rs188588315,rs188600710,rs188620643,rs188717156,rs188737684,rs188793417,rs188830104,rs188840012,rs188840212,rs189085957,rs189119833,rs189153044,rs189166092,rs189197615,rs189204071,rs189204877,rs189229500,rs189237127,rs189243328,rs189339457,rs189360346,rs189376218,rs189397198,rs189460342,rs189483660,rs189508002,rs189539294,rs189636988,rs189695287,rs189859217,rs189865867,rs189987519,rs190136755,rs190180804,rs190185352,rs190190699,rs190248365,rs190376691,rs190386822,rs190409043,rs190417433,rs190424954,rs190431314,rs190551477,rs190557495,rs190617792,rs190684756,rs190811217,rs190900105,rs190920315,rs190959479,rs191058193,rs191068628,rs191068726,rs191085349,rs191108982,rs191165067,rs191230887,rs191237070,rs191267982,rs191279658,rs191365032,rs191394658,rs191398199,rs191452931,rs191537852,rs191551045,rs191848309,rs191880558,rs191890955,rs191903000,rs191914357,rs191934095,rs191973002,rs192054438,rs192082342,rs192147606,rs192155865,rs192208664,rs192218223,rs192301707,rs192306748,rs192332814,rs192358,rs192386237,rs192388328,rs192407248,rs192411737,rs192457641,rs192527567,rs192605637,rs192670844,rs192714493,rs192813983,rs192892253,rs193030192,rs193173046,rs193215002,rs193223039,rs1972194,rs199498526,rs199639417,rs199641028,rs199705690,rs199894163,rs200033547,rs200048106,rs200211619,rs200431907,rs200444521,rs200457307,rs200579964,rs200616256,rs200659406,rs200895223,rs201114222,rs201190229,rs201337554,rs201561039,rs201578965,rs201894044,rs202040819,rs202070040,rs202175247,rs202197098,rs202240320,rs2070139,rs2157362,rs2157363,rs2267852,rs2267853,rs2267854,rs2267858,rs2284271,rs2381495,rs2381496,rs262865,rs264834,rs264835,rs264868,rs264869,rs264870,rs264873,rs264874,rs264875,rs264876,rs264877,rs264878,rs264879,rs264880,rs264881,rs28621066,rs28627443,rs28651939,rs28709687,rs2903772,rs34589237,rs34654732,rs34748157,rs35549795,rs35969770,rs36101422,rs367649512,rs368083691,rs368366164,rs368394017,rs368539480,rs368730557,rs369403216,rs369555237,rs369648933,rs369758053,rs370533488,rs370706693,rs370829312,rs370839092,rs371050109,rs371236375,rs371311940,rs371348421,rs371694349,rs371727158,rs371812521,rs372250865,rs372577792,rs372584607,rs372587412,rs373005687,rs373170368,rs373939373,rs374855800,rs375158060,rs375797712,rs375865231,rs376436635,rs376440062,rs376990891,rs377112160,rs377417465,rs3775079,rs3775080,rs380949,rs426021,rs4389590,rs4416488,rs4552473,rs45561731,rs4810446,rs4867873,rs4974922,rs527261061,rs527265745,rs527357312,rs527364887,rs527386902,rs527397334,rs527399788,rs527418303,rs527463656,rs527464466,rs527596981,rs527612475,rs527650894,rs527668470,rs527722750,rs527733184,rs527753177,rs527758142,rs527784889,rs527918956,rs527934964,rs527956519,rs528028213,rs528030095,rs528187536,rs528301360,rs528338099,rs528362508,rs528471821,rs528533354,rs528559866,rs528588580,rs528674811,rs528686680,rs528782075,rs528876189,rs528885636,rs528894454,rs528927552,rs528979734,rs529122358,rs529193963,rs529259913,rs529281012,rs529310137,rs529331758,rs529405716,rs529509301,rs529519459,rs529563587,rs529629245,rs529684166,rs529703586,rs529706148,rs529737386,rs529756705,rs529854955,rs529944976,rs530045305,rs530104314,rs530145966,rs530146909,rs530213672,rs530230246,rs530236782,rs530275045,rs530314413,rs530365862,rs530420252,rs530537226,rs530601112,rs530612635,rs530687371,rs530781762,rs530813890,rs530841727,rs531164393,rs531185072,rs531201921,rs531240984,rs531320767,rs531322660,rs531339424,rs531346882,rs531399707,rs531404546,rs531405394,rs531439934,rs531441583,rs531448611,rs531450237,rs531453676,rs531484430,rs531568888,rs531604728,rs531605569,rs531608564,rs531641591,rs531707627,rs531725269,rs531768885,rs531828907,rs531830193,rs531842052,rs531919638,rs531971791,rs532011814,rs532052700,rs532056185,rs532167033,rs532217353,rs532352267,rs532443914,rs532457214,rs532658563,rs532811796,rs532823936,rs532926025,rs532951366,rs533016491,rs533063241,rs533130629,rs533315233,rs533316956,rs533350133,rs533469201,rs533496810,rs533518215,rs533570064,rs533649685,rs533679209,rs533874064,rs533907115,rs533924011,rs533926329,rs533961665,rs533992117,rs533993235,rs533993753,rs534029372,rs534167610,rs534346276,rs534360299,rs534371185,rs534398037,rs534398762,rs534652186,rs534690858,rs534780769,rs534796661,rs534839845,rs534844564,rs534845538,rs534851782,rs534878125,rs534891509,rs534928035,rs534928074,rs534959299,rs534985818,rs534999387,rs535068371,rs535084068,rs535150837,rs535173285,rs535175410,rs535246729,rs535312419,rs535332841,rs535354077,rs535390236,rs535403864,rs535429190,rs535430509,rs535473714,rs535520880,rs535532346,rs535635989,rs535665290,rs535705472,rs535842034,rs535888384,rs535920882,rs535928433,rs535938154,rs535956266,rs535979896,rs536072469,rs536167987,rs536190661,rs536246576,rs536247265,rs536316042,rs536468187,rs536595991,rs536683447,rs536830501,rs536847086,rs536992662,rs536998994,rs537233198,rs537285034,rs537437039,rs537503571,rs537527308,rs537556497,rs537635440,rs537674259,rs537688818,rs537709490,rs537875552,rs537883023,rs537915890,rs537922339,rs537962823,rs537974652,rs537984184,rs537987597,rs538098981,rs538102010,rs538105731,rs538128923,rs538268349,rs538331644,rs538406006,rs538435703,rs538547796,rs538560884,rs538668727,rs538833776,rs538870048,rs538904639,rs538906833,rs538922487,rs538956476,rs539023728,rs539077022,rs539082219,rs539236988,rs539244327,rs539313467,rs539368329,rs539443999,rs539561643,rs539597777,rs539884054,rs539987210,rs540023482,rs540065012,rs540066839,rs540100680,rs540102388,rs540111492,rs540111530,rs540121603,rs540121926,rs540232567,rs540399213,rs540479925,rs540595195,rs540639987,rs540658167,rs540664141,rs540700963,rs540742510,rs540787156,rs540803091,rs540888115,rs540932685,rs541035558,rs541055778,rs541081354,rs541208099,rs541225039,rs541244656,rs541273242,rs541420679,rs541460461,rs541466381,rs541519963,rs541555940,rs541576485,rs541628794,rs541781489,rs541883824,rs541899544,rs541916113,rs541922383,rs541925480,rs542008206,rs542077872,rs542247150,rs542299411,rs542314503,rs542401820,rs542429200,rs542463856,rs542473132,rs542476563,rs542631592,rs542681101,rs542702157,rs542729981,rs542825064,rs542908521,rs542937472,rs542957157,rs542980566,rs543038306,rs543041170,rs543043396,rs543080215,rs543139044,rs543211858,rs543248630,rs543306365,rs543308207,rs543505373,rs543510556,rs543547915,rs543725908,rs543747962,rs543755620,rs543854807,rs543933566,rs543944724,rs544062305,rs544097245,rs544142464,rs544183663,rs544197071,rs544436556,rs544479594,rs544610072,rs544684259,rs544711392,rs544813131,rs544842662,rs544918899,rs544951128,rs544952534,rs544956143,rs544985409,rs545045718,rs545077305,rs545083854,rs545138125,rs545202099,rs545214320,rs545243882,rs545252518,rs545369602,rs545381981,rs545442627,rs545508516,rs545549048,rs545730786,rs545779950,rs545824263,rs545860394,rs545900989,rs545939780,rs546019684,rs546044733,rs546183258,rs546280882,rs546312772,rs546373987,rs546404089,rs546404687,rs546407284,rs546412662,rs546640098,rs546644218,rs546677472,rs546736646,rs546836149,rs546901899,rs546913100,rs547034703,rs547058436,rs547093775,rs547172054,rs547275062,rs547304353,rs547312397,rs547358251,rs547359458,rs547436607,rs547441819,rs547567864,rs547613001,rs547641441,rs547673228,rs547684655,rs547716098,rs547730450,rs547756278,rs547801614,rs547858491,rs547888872,rs548018161,rs548060603,rs548377471,rs548412341,rs548509170,rs548621972,rs548634901,rs548708389,rs548729953,rs548794683,rs548794966,rs548823181,rs548943835,rs548951106,rs549003991,rs549010135,rs549011070,rs549050228,rs549074445,rs549110389,rs549111155,rs549143438,rs549185434,rs549196399,rs549204179,rs549243057,rs549327248,rs549355644,rs549365789,rs549435982,rs549636127,rs549656339,rs549867867,rs549882865,rs549987861,rs549991747,rs550039671,rs550099953,rs550172421,rs550193135,rs550203139,rs550292446,rs550309013,rs550487618,rs550766018,rs550961722,rs551011044,rs551130969,rs551188687,rs551193781,rs551196031,rs551208763,rs551277815,rs551296658,rs551331095,rs551345103,rs551383610,rs551388654,rs551408458,rs551410398,rs551495544,rs551531717,rs551532281,rs551578485,rs551596096,rs551621457,rs551638064,rs551653121,rs551687285,rs551818559,rs551889459,rs551907068,rs552016811,rs552190891,rs552337082,rs552372000,rs552450873,rs552581468,rs552591818,rs552602449,rs552627513,rs552665750,rs552735030,rs552842696,rs552942677,rs553032172,rs553077727,rs553185176,rs553286385,rs553349811,rs553383272,rs553462044,rs553498731,rs553612401,rs553662434,rs553691558,rs553740252,rs553749671,rs553963826,rs554043796,rs554043815,rs554079023,rs554105098,rs554119553,rs554229059,rs554245079,rs554317254,rs554320143,rs554352002,rs554377507,rs554441238,rs554456696,rs554479943,rs554481595,rs554518254,rs554772969,rs554786327,rs554834756,rs554838246,rs554923528,rs554958747,rs554960659,rs555035039,rs555059951,rs555121326,rs555133085,rs555165369,rs555171339,rs555210158,rs555276281,rs555313586,rs555315386,rs555352017,rs555352604,rs555425777,rs555547673,rs555621293,rs555716675,rs555825371,rs555837719,rs555845880,rs555907251,rs555929128,rs555974458,rs556003377,rs556014392,rs556086544,rs556142294,rs556225311,rs556330613,rs556392444,rs556403923,rs556448690,rs556476761,rs556486188,rs556498961,rs556538484,rs556569909,rs556686484,rs556686739,rs556690829,rs556727856,rs55675747,rs556801595,rs556825589,rs556862278,rs556892333,rs557057719,rs557060811,rs557094636,rs557142554,rs557200535,rs557250050,rs557337937,rs557479725,rs557482802,rs557493371,rs557510845,rs557551002,rs557590680,rs557614980,rs557694161,rs557724336,rs557741199,rs557786701,rs557789457,rs557879538,rs557956779,rs557988208,rs558031477,rs558166078,rs558220368,rs558317007,rs558354093,rs558390420,rs558497114,rs558529400,rs558532360,rs558533268,rs558551362,rs558647444,rs558661546,rs558706666,rs558757097,rs558816914,rs558868468,rs558893239,rs558893542,rs558930213,rs558939874,rs559095623,rs559122695,rs55917776,rs559219339,rs559264717,rs559270530,rs559297666,rs559306156,rs559394157,rs559587323,rs559624677,rs559642842,rs559731161,rs559884060,rs559918015,rs560022732,rs560041497,rs560131508,rs560151403,rs560210829,rs560251333,rs560265230,rs560300447,rs560344533,rs560488628,rs560520330,rs560621161,rs560639990,rs560671305,rs560671388,rs560686313,rs560725962,rs560749772,rs560769954,rs560790961,rs560795931,rs560851687,rs560873588,rs560900266,rs560906095,rs560921042,rs560932931,rs561008152,rs561226037,rs561296212,rs561344797,rs561436335,rs56146433,rs561468648,rs561497061,rs561709790,rs561806380,rs561879918,rs561880733,rs561898719,rs561930141,rs561935605,rs562039155,rs562089619,rs562145036,rs562201600,rs562296920,rs562319450,rs562381879,rs562469939,rs562475852,rs562507776,rs562518050,rs562569303,rs562608539,rs562619098,rs562636356,rs562638851,rs562665856,rs562695091,rs562702664,rs562704437,rs562829388,rs562881554,rs562894452,rs562903764,rs562912922,rs562921756,rs562956276,rs563024732,rs56305417,rs563118145,rs563139149,rs563150869,rs563268958,rs563278793,rs563295658,rs563350442,rs563404685,rs563427477,rs563430776,rs563481473,rs563492904,rs563743142,rs563897164,rs564029091,rs564033763,rs564042472,rs564059139,rs564112737,rs564308395,rs564334937,rs564461276,rs564516618,rs564528242,rs564610691,rs564612483,rs564614910,rs564636554,rs564648908,rs564656881,rs564774077,rs564776477,rs564856500,rs564858503,rs564900988,rs564919629,rs565006687,rs565018120,rs565043987,rs565082296,rs565094715,rs565096144,rs565096646,rs565160049,rs565161849,rs565247257,rs565269947,rs565292152,rs565623547,rs565772537,rs566010063,rs566033582,rs566038342,rs566057417,rs566060202,rs566260037,rs566298123,rs566298676,rs566310421,rs566323433,rs566325119,rs566422530,rs566478746,rs566534948,rs566557173,rs566781821,rs566810319,rs566834461,rs566876537,rs566919543,rs567010666,rs567015132,rs567143753,rs567227781,rs567235019,rs567256992,rs567271740,rs567377467,rs567428144,rs567630470,rs567682937,rs567783531,rs567829203,rs567838230,rs567853641,rs567864729,rs568124225,rs568140073,rs568173451,rs568187944,rs568201710,rs568278300,rs568283544,rs568298677,rs568369895,rs568390678,rs568393935,rs568400697,rs568559620,rs568559850,rs568575396,rs568713005,rs568715426,rs568721650,rs568745876,rs568757398,rs568821482,rs568825921,rs568829120,rs568890289,rs569096835,rs569213954,rs569229017,rs569394530,rs569408521,rs56944194,rs569486666,rs569515842,rs569605978,rs569620296,rs569742631,rs569881605,rs569958467,rs569962326,rs570017082,rs570028699,rs570050638,rs570192100,rs570271699,rs570359181,rs570411139,rs570433508,rs570468065,rs570550852,rs570552620,rs570598642,rs570650755,rs570730423,rs570746862,rs570812658,rs570933850,rs571069319,rs571076374,rs571115611,rs571140069,rs571178275,rs571221117,rs571236213,rs57124636,rs571277759,rs571290947,rs571323911,rs571324028,rs571354270,rs571382880,rs571426782,rs571487519,rs571556433,rs571573859,rs571686641,rs571688540,rs571714567,rs571904909,rs571968168,rs571998949,rs572030375,rs572108152,rs572109137,rs572165266,rs572188006,rs572218267,rs572224776,rs572225078,rs572362666,rs572456691,rs572458444,rs572507701,rs572543351,rs572619738,rs572635696,rs572684302,rs572720952,rs572741674,rs572824458,rs572871373,rs572929031,rs573046014,rs573067315,rs573113691,rs573122641,rs573447087,rs573593306,rs573784378,rs573810900,rs573822113,rs573840420,rs573854647,rs573995611,rs574100189,rs574102881,rs574133359,rs574217674,rs574273261,rs574288365,rs574291047,rs574339479,rs574340120,rs574531651,rs574570991,rs574638458,rs574646410,rs574655244,rs574694550,rs574814800,rs574880350,rs574900293,rs574945845,rs574989433,rs57500323,rs575031696,rs575059532,rs575101623,rs575118041,rs575132647,rs575138887,rs575181733,rs575245621,rs575373957,rs575517561,rs575678588,rs575764046,rs575771389,rs575777924,rs575900860,rs575978016,rs576024430,rs576130460,rs576137078,rs576152675,rs576173150,rs576173728,rs576181543,rs576279147,rs576296702,rs576299103,rs576304443,rs576320573,rs576335364,rs576338287,rs576343742,rs576357751,rs576415641,rs576424804,rs576515228,rs576536702,rs576817756,rs576927329,rs576938175,rs576970132,rs577006728,rs577119812,rs577250541,rs577460961,rs577504948,rs577532400,rs577542203,rs577570997,rs577593622,rs577660920,rs577673281,rs577814463,rs577880520,rs577973774,rs578030805,rs578086609,rs578109974,rs578117688,rs578135843,rs578209959,rs578234093,rs578238100,rs578261865,rs57903008,rs58371132,rs58418145,rs58590109,rs58793993,rs59069359,rs59213580,rs59283488,rs59688237,rs59749454,rs6017453,rs6017454,rs6017460,rs6017471,rs6017472,rs60273651,rs6031897,rs6031898,rs6031899,rs6031900,rs6031901,rs6031902,rs6031903,rs6031904,rs6031905,rs6031906,rs6031907,rs6031910,rs6031912,rs6031913,rs6031915,rs6031917,rs6031919,rs6031923,rs6031944,rs6031945,rs6031946,rs60410313,rs60505345,rs6065770,rs6065777,rs6073581,rs6073586,rs6073587,rs6073591,rs6073592,rs6073593,rs6073594,rs6073611,rs6073612,rs6094072,rs60960446,rs6103944,rs6103946,rs6103947,rs6103949,rs6103950,rs6103982,rs6103983,rs6103986,rs6130716,rs6130717,rs6130718,rs6130721,rs6130735,rs6130736,rs6130738,rs6130739,rs61372376,rs61676147,rs61731758,rs62206407,rs62208314,rs62303867,rs62303868,rs62303870,rs6513959,rs6531768,rs6531769,rs67434050,rs67651814,rs6831752,rs6831853,rs6854439,rs7271519,rs73146078,rs73229767,rs73229775,rs73298589,rs73298594,rs73298596,rs73799179,rs73799180,rs73808653,rs73986731,rs74174929,rs74446728,rs74612577,rs74663793,rs74701861,rs75015630,rs75109163,rs75116048,rs75145122,rs75170337,rs75184049,rs75251642,rs75508136,rs75546961,rs75548479,rs75628143,rs75641996,rs75655561,rs75719039,rs75719203,rs75760390,rs75909638,rs75935246,rs75978388,rs76014252,rs76100096,rs76112681,rs76228756,rs76230503,rs76241315,rs76291987,rs764146,rs76489820,rs76501905,rs7657574,rs76587439,rs76600560,rs76610606,rs76689332,rs76728103,rs76788449,rs7688174,rs76882225,rs76997212,rs77073922,rs77185917,rs77243164,rs77252849,rs77264681,rs77276518,rs77279372,rs77625254,rs77649667,rs77841885,rs77911388,rs77946225,rs78003709,rs78036919,rs78058016,rs78063077,rs78087569,rs78151083,rs78216536,rs78222281,rs78224545,rs78303701,rs78303834,rs78333933,rs78429486,rs78435177,rs78481722,rs78527169,rs78534310,rs78677546,rs78770958,rs78781686,rs78795266,rs78806878,rs78832442,rs78834606,rs78862393,rs78958849,rs79019772,rs79066700,rs79204979,rs79290682,rs79511919,rs79535014,rs79539994,rs79640817,rs79733422,rs79776046,rs79866219,rs79881057,rs79935815,rs79951077,rs80000715,rs80068005,rs80070649,rs80121821,rs80139121,rs80211717,rs80350827,rs910671,rs927000	DOCK2,FOXN1,RHOH,STK4
Mouse Phenotype Single KO	MP:0005088	increased acute inflammation	1	0	0	0	3.74693	508.417	1905	0.00955706	0.0358096	247	0.00878039	1	0.322208	2.56272	3.51189	9	126	0.0174081	0.0714286	rs10119644,rs10123848,rs10125969,rs1038776,rs10513243,rs10733608,rs10739409,rs10759692,rs10817596,rs10817597,rs10817598,rs10817599,rs10817600,rs10817601,rs10817602,rs10982172,rs10982183,rs10982184,rs10982185,rs10982186,rs10982187,rs10982188,rs10982189,rs10982190,rs10982191,rs10982192,rs10982193,rs10982194,rs10982196,rs10982197,rs10982198,rs11033008,rs111339369,rs111340023,rs111580636,rs111689941,rs111701859,rs111810140,rs11204784,rs112055519,rs112056182,rs112094976,rs112183758,rs112223984,rs112234397,rs112249959,rs112320823,rs112328975,rs112407454,rs112487660,rs112572654,rs112727846,rs112807871,rs112816151,rs112856032,rs112859960,rs112905440,rs112961429,rs113000255,rs113011777,rs113120958,rs113154099,rs113178084,rs113207157,rs113257626,rs113269643,rs113430138,rs113484519,rs113568114,rs113587877,rs113745244,rs114001291,rs114010574,rs114231524,rs114266845,rs114269505,rs114331298,rs114335944,rs114375960,rs114387627,rs114503240,rs114585117,rs114609698,rs114650802,rs114702074,rs1147315,rs114778107,rs114834903,rs114897397,rs114983665,rs115053437,rs115095317,rs115112041,rs115112205,rs115291805,rs115306325,rs115319414,rs115341036,rs115415526,rs115416501,rs11544216,rs115500701,rs115598018,rs115679139,rs115853426,rs115855143,rs1159310,rs115938696,rs116072680,rs116223333,rs116388114,rs116423564,rs116467219,rs116503409,rs116733414,rs116753129,rs116795579,rs116847163,rs116888297,rs117065295,rs117343774,rs117415274,rs117465835,rs117504126,rs117594147,rs117622686,rs117745591,rs11790559,rs117960251,rs118048731,rs118095606,rs11811310,rs118113674,rs118126222,rs118188736,rs11878547,rs11880605,rs11999839,rs12001020,rs12002137,rs12002829,rs12235935,rs12236160,rs12236483,rs12337816,rs12340861,rs12340863,rs12346167,rs12351392,rs12380875,rs12552881,rs1324632,rs137868815,rs137888349,rs137969933,rs137997986,rs138010841,rs138109646,rs138188658,rs138207620,rs138294862,rs138410332,rs138510940,rs138510986,rs138528782,rs138612044,rs138680740,rs138731084,rs138932898,rs138987622,rs139081882,rs139182684,rs139188668,rs139298624,rs139324916,rs139497251,rs139727633,rs139756131,rs139823128,rs139853823,rs139894192,rs139895354,rs139897734,rs140054127,rs140185827,rs140254653,rs140323563,rs140389124,rs140395838,rs140509220,rs140540752,rs140662486,rs140727973,rs140829567,rs140830662,rs140961956,rs141001554,rs141152498,rs141167736,rs141352908,rs141357331,rs141363988,rs141413098,rs141518050,rs141555722,rs141645551,rs141666624,rs141757018,rs141813387,rs141937419,rs141940340,rs141945521,rs141965182,rs142049024,rs142118239,rs142157817,rs142194560,rs142287455,rs142314673,rs142343576,rs142440451,rs142459061,rs142527441,rs142800615,rs142858310,rs142996042,rs142999536,rs143053395,rs143057670,rs143209027,rs143311914,rs143419049,rs143437594,rs143455886,rs143456905,rs143474726,rs143498830,rs143664865,rs143692137,rs143931408,rs143983133,rs143990386,rs144023644,rs144052762,rs144085810,rs144096761,rs144149738,rs144197220,rs144269935,rs144346624,rs144372275,rs144405872,rs144474917,rs144495482,rs144509000,rs144596440,rs144694402,rs144722294,rs144727342,rs144729823,rs144893595,rs144917657,rs145025538,rs145195702,rs145227210,rs145275765,rs145336798,rs145365701,rs145547192,rs145610857,rs145617757,rs145619883,rs145622893,rs145721525,rs145737992,rs145780488,rs145800382,rs145812393,rs145821414,rs145935505,rs145956785,rs146042152,rs146079982,rs146163104,rs146200031,rs146264430,rs146318437,rs146357067,rs146370619,rs146395686,rs146528402,rs146678834,rs146701586,rs146831722,rs146876725,rs146888458,rs146916826,rs147050248,rs147091755,rs147144783,rs14715,rs147250707,rs147314687,rs147420813,rs147442845,rs147443661,rs147542858,rs147596750,rs147616363,rs147642312,rs147672473,rs147692212,rs147702056,rs147765678,rs147775480,rs147900721,rs148059236,rs148077463,rs148119393,rs148141929,rs148309544,rs148324230,rs148354058,rs148410983,rs148467994,rs148533919,rs148581331,rs148597733,rs148605010,rs148615031,rs148656743,rs148747355,rs148806274,rs148812965,rs148908385,rs148910132,rs148910861,rs148989180,rs149056550,rs1490744,rs149139835,rs149243795,rs149359780,rs149401926,rs149456801,rs149489049,rs149490237,rs149519215,rs149564251,rs149614190,rs149615549,rs149724095,rs149766271,rs149774048,rs149800921,rs149949844,rs149967795,rs150135884,rs150139413,rs150301112,rs150335057,rs150400815,rs150577135,rs150644267,rs150674150,rs150742191,rs150806488,rs150858956,rs150921545,rs150921580,rs151144487,rs151196054,rs1535958,rs16833030,rs16928312,rs16928475,rs16928495,rs16928584,rs16928692,rs17146114,rs17231346,rs17445902,rs17445923,rs178973,rs1802029,rs180674235,rs180737703,rs181129098,rs181192414,rs181195161,rs181251577,rs181305070,rs181372144,rs181391086,rs181392192,rs181482432,rs181485415,rs181505506,rs181565078,rs181673805,rs181864934,rs181908104,rs181917823,rs182024262,rs182038607,rs182059687,rs182184634,rs182190296,rs182227529,rs182232108,rs182332278,rs182360607,rs182619004,rs182625261,rs182711046,rs182711407,rs182754535,rs182781676,rs182887978,rs182889694,rs182930819,rs182945358,rs182961452,rs183058639,rs183064022,rs183121523,rs183142659,rs183237787,rs183279889,rs183370814,rs183371067,rs183388415,rs183420679,rs183438455,rs183458706,rs183579570,rs183593841,rs183719548,rs183793963,rs183999189,rs184161771,rs184223178,rs184266300,rs184269907,rs184276607,rs184329408,rs184354417,rs184385077,rs184412030,rs184433105,rs184484775,rs184520725,rs184625715,rs184738680,rs184930774,rs184996579,rs185063696,rs185136860,rs185181698,rs185227564,rs185236872,rs185288343,rs185486629,rs185633506,rs185742809,rs185776251,rs185790648,rs185872121,rs185885935,rs185894620,rs185925557,rs185927195,rs185988610,rs185998202,rs186012880,rs186015035,rs186037651,rs186077014,rs186085611,rs186107216,rs186161752,rs186182877,rs186351017,rs186359940,rs186555063,rs186569114,rs186651971,rs186713870,rs186745256,rs186863368,rs186905969,rs186988017,rs187002079,rs187004618,rs187028258,rs187077564,rs187116,rs187327274,rs187357339,rs187543226,rs187553540,rs187553686,rs187556223,rs187594406,rs187668865,rs187718005,rs187745232,rs187762329,rs187816258,rs187858927,rs187859065,rs187910174,rs187980597,rs187993508,rs188270856,rs188318620,rs188334536,rs188386821,rs188403395,rs188406064,rs188425619,rs188442412,rs188506159,rs188597176,rs1886377,rs188661950,rs188904062,rs188951988,rs189043949,rs189050470,rs189187183,rs189241422,rs189342285,rs189378063,rs189382483,rs189469237,rs189505054,rs189512191,rs189607401,rs189651176,rs189665923,rs189730544,rs189738069,rs189781982,rs189865978,rs189869767,rs189900444,rs189959280,rs189987402,rs190104268,rs190117640,rs190174124,rs190193152,rs190206059,rs190445802,rs190453095,rs190532102,rs190764773,rs190795753,rs190812482,rs190828925,rs190901386,rs190957759,rs191043345,rs191113995,rs191140487,rs191179689,rs191205827,rs191217275,rs191275301,rs191292662,rs191355853,rs191506315,rs191562743,rs191579389,rs191658658,rs191717371,rs191740208,rs191848293,rs191859098,rs191906503,rs191994303,rs192030779,rs192153309,rs192217384,rs192317347,rs192392201,rs192406271,rs192437449,rs192441465,rs192486040,rs192491462,rs192500242,rs192549463,rs192563449,rs192602319,rs192609449,rs192638648,rs192733943,rs192770114,rs192801261,rs192865701,rs192949894,rs192972482,rs193029112,rs193102914,rs193233444,rs1944900,rs199547799,rs199557204,rs199561386,rs199906681,rs200084674,rs200170675,rs200305427,rs200380754,rs200384312,rs200442161,rs200742563,rs200881614,rs201077805,rs201107943,rs201466935,rs201531626,rs201662232,rs201720579,rs201801822,rs201847183,rs201853833,rs201869973,rs202114704,rs2023380,rs2147437,rs2229699,rs2250242,rs2293757,rs2293758,rs2302003,rs2485744,rs2553809,rs2636870,rs2636893,rs2636894,rs2636902,rs2636903,rs2636904,rs2763183,rs2763184,rs2763185,rs2763187,rs2763188,rs2763189,rs2763190,rs2763192,rs2763193,rs2763194,rs2763195,rs2763196,rs2785171,rs2785172,rs2787327,rs2787328,rs2787329,rs2787342,rs2787344,rs2787350,rs2787351,rs2787352,rs2787353,rs28673998,rs28719625,rs3091258,rs3093556,rs3093557,rs3093558,rs3093559,rs3093561,rs3093672,rs33964243,rs34071659,rs34364148,rs34766359,rs35540424,rs35725154,rs367859219,rs368130780,rs368237449,rs368307287,rs368335084,rs368406159,rs368409658,rs368698649,rs369098372,rs369308817,rs369351180,rs369438020,rs369773746,rs369865553,rs369891291,rs369924922,rs370400330,rs370456415,rs370528095,rs370643248,rs370778603,rs371014575,rs371238438,rs371269661,rs371455059,rs371555155,rs371634681,rs371660139,rs371683224,rs371773436,rs371934646,rs372071769,rs372248700,rs372252136,rs372406511,rs372521456,rs372573477,rs372703196,rs372918219,rs372943702,rs373013158,rs373014300,rs373031117,rs373488523,rs373511299,rs373811351,rs374144427,rs374167572,rs374172937,rs374290154,rs374518019,rs375171359,rs375184713,rs375741579,rs375746802,rs375850184,rs375854616,rs376097254,rs376227009,rs376763414,rs377012230,rs377229770,rs377492573,rs377495580,rs377573358,rs3779412,rs3817648,rs3829269,rs41272150,rs41272153,rs41272156,rs41272915,rs41278659,rs41278661,rs4129773,rs41306498,rs45527532,rs4645846,rs4745101,rs4978581,rs4979369,rs4979371,rs4979372,rs4979373,rs4979375,rs4979376,rs4979377,rs527255311,rs527340684,rs527421393,rs527456940,rs527495666,rs527569647,rs527630391,rs527695151,rs527700457,rs527741605,rs527843270,rs527980360,rs527986770,rs528070323,rs528168730,rs528194821,rs528241609,rs528306779,rs528359104,rs528453456,rs528468601,rs528540444,rs528691537,rs528881132,rs529008058,rs529012416,rs529055864,rs529072782,rs529088558,rs529110868,rs529118193,rs529166924,rs529201641,rs529253188,rs529316487,rs529332543,rs529397528,rs529463186,rs529502531,rs529513303,rs529529488,rs529688924,rs529720498,rs529741694,rs529824282,rs529853352,rs529880678,rs529940213,rs530010344,rs530083531,rs530093300,rs530111628,rs530157380,rs530198127,rs530283253,rs530342558,rs530382593,rs530413431,rs530478956,rs530594578,rs530658196,rs530662624,rs530712506,rs530721277,rs530725646,rs530829265,rs530911919,rs530939080,rs530982057,rs531040100,rs531047459,rs531099868,rs531133814,rs531181779,rs531240888,rs531303528,rs531308744,rs531431811,rs531520284,rs531538169,rs531553813,rs531556632,rs531583560,rs531614384,rs531799661,rs531834344,rs531856129,rs531892793,rs531998591,rs532039354,rs532210374,rs532214738,rs532235203,rs532280094,rs532295505,rs532296044,rs532374582,rs532421415,rs532434641,rs532564564,rs532582020,rs532609990,rs532848297,rs532888990,rs533020414,rs533021400,rs533068727,rs533070990,rs533135241,rs533200117,rs533258885,rs533262237,rs533313224,rs533322523,rs533512444,rs533571731,rs533621961,rs533644784,rs533699203,rs533746811,rs533812173,rs533812195,rs533813793,rs533955131,rs534045177,rs534055384,rs534057373,rs534069369,rs534086978,rs534149549,rs534227889,rs534349570,rs534406439,rs534497339,rs534497498,rs534666982,rs534722774,rs534737823,rs534785370,rs534841341,rs534903913,rs534940684,rs535044762,rs535044925,rs535129870,rs535134339,rs535189408,rs535266898,rs535324953,rs535333714,rs535424147,rs535481933,rs535508194,rs535555864,rs535738370,rs535738495,rs535753854,rs535920176,rs535973334,rs535979321,rs536040539,rs536064714,rs536242709,rs536251523,rs536268270,rs536334516,rs536375071,rs536558136,rs536602925,rs536730013,rs536748729,rs536753547,rs536973057,rs537003799,rs537072111,rs537144220,rs537339434,rs537399165,rs537546153,rs537561980,rs537588742,rs537626566,rs537665019,rs537669436,rs537702269,rs537739850,rs537780344,rs537822606,rs537869105,rs537882716,rs537904881,rs537905946,rs538060845,rs538090608,rs538122414,rs538260917,rs538279144,rs538345309,rs538471579,rs538480272,rs538519762,rs538537362,rs538544388,rs538551048,rs538676935,rs538697473,rs538699337,rs538754128,rs538759690,rs538907122,rs538973449,rs538996584,rs539122154,rs539167980,rs539188115,rs539224477,rs539226737,rs539284737,rs539346893,rs539481861,rs539526765,rs539539524,rs539541558,rs539558846,rs539614640,rs539729343,rs539741074,rs539855982,rs539859235,rs539927580,rs539930860,rs539936262,rs540038900,rs540045585,rs540053549,rs540161990,rs540186001,rs540261644,rs540346897,rs540366624,rs540428137,rs540430990,rs540513831,rs540549994,rs540638184,rs540654007,rs540820415,rs540837965,rs540857402,rs540878762,rs540878972,rs540972042,rs540972851,rs540988110,rs541051412,rs541194436,rs541197379,rs541236478,rs541312375,rs541313655,rs541462617,rs541519522,rs541528712,rs541550030,rs541561865,rs541624135,rs541706545,rs541785869,rs541802004,rs541848093,rs541911491,rs541971483,rs541986840,rs542070963,rs542081683,rs542096996,rs542104343,rs542196593,rs542276080,rs542306568,rs542345735,rs542360178,rs542416284,rs542445040,rs542477303,rs542479452,rs542538828,rs542572134,rs542598641,rs542600185,rs542663539,rs542687191,rs542747188,rs542784345,rs542827701,rs542866191,rs542987211,rs543010157,rs543045760,rs543093973,rs543106374,rs543145648,rs543159979,rs543169515,rs543296968,rs543319415,rs543375935,rs543402086,rs543463343,rs543608347,rs543624561,rs543628755,rs543806427,rs543918220,rs544159066,rs544221593,rs544268215,rs544283780,rs544309146,rs544327720,rs544423077,rs544469639,rs544484416,rs544502222,rs544530953,rs544549454,rs544607548,rs544672996,rs544709338,rs544858098,rs544889871,rs544907367,rs544958734,rs545055858,rs545082132,rs545145897,rs545262452,rs545280552,rs545471607,rs545489947,rs545502086,rs545518180,rs545593487,rs545693662,rs545723949,rs545884878,rs545891598,rs545914454,rs545948802,rs545990992,rs546008447,rs546011948,rs546031626,rs546073499,rs546127636,rs546135684,rs546201098,rs546215921,rs546229974,rs546263470,rs546287545,rs546406839,rs546427109,rs546484410,rs546514538,rs546520458,rs546675206,rs546878167,rs546899733,rs546961410,rs547131511,rs547150181,rs547157374,rs547225729,rs547295324,rs547327230,rs547393550,rs547395353,rs547456648,rs547534084,rs547538573,rs547613375,rs547685041,rs547704390,rs547766145,rs547838389,rs547893533,rs548047337,rs548089326,rs548251210,rs548319966,rs548330134,rs548335439,rs548392665,rs548395386,rs548453862,rs548599206,rs548651256,rs548830059,rs548847126,rs548850870,rs548923875,rs549045492,rs549078555,rs549101377,rs549141855,rs549194331,rs549205488,rs549266930,rs549276748,rs549286600,rs549321328,rs549439966,rs549476222,rs549481607,rs549503337,rs549710218,rs549725707,rs549789183,rs549800283,rs549879980,rs549885083,rs549941374,rs549943377,rs549975084,rs550031617,rs550097108,rs550149848,rs550159504,rs550213238,rs550376557,rs550436033,rs550437907,rs550538108,rs550555725,rs550583966,rs550595621,rs550617680,rs550682533,rs550736847,rs550826374,rs550869351,rs550873886,rs550905289,rs550940935,rs550955121,rs551061291,rs551070580,rs551130532,rs551133670,rs551142884,rs551201856,rs551249246,rs551307532,rs551310789,rs551352065,rs551440643,rs551445807,rs551494547,rs551504067,rs551541017,rs551696301,rs551715983,rs551835575,rs551837997,rs552024407,rs552079212,rs552195983,rs552208353,rs552353211,rs552499158,rs552503462,rs552519462,rs552596895,rs552630695,rs552686014,rs552699816,rs552700642,rs552761338,rs552833301,rs552919185,rs552932,rs553027830,rs553209754,rs553462936,rs553468225,rs553469527,rs553509904,rs553603140,rs553619836,rs553625349,rs553653330,rs553654597,rs553673837,rs553686657,rs553697339,rs553707275,rs553748039,rs553756814,rs553880638,rs554147707,rs554294899,rs554359032,rs554360639,rs554403275,rs554426530,rs554481601,rs554500323,rs554589565,rs554678980,rs554680005,rs554680617,rs554712840,rs554715202,rs554723981,rs554725563,rs554739942,rs554740372,rs554800404,rs554803221,rs554813566,rs554856122,rs554938788,rs554958057,rs555019105,rs555071319,rs555076265,rs555097706,rs555107197,rs555157184,rs555298295,rs555362558,rs555500764,rs555652247,rs555683415,rs555694375,rs555744578,rs555746775,rs555861612,rs556043652,rs556069889,rs556133051,rs556207659,rs556229665,rs556264699,rs556268459,rs556469576,rs556522538,rs556525559,rs556559550,rs556649838,rs556713238,rs556750839,rs55678674,rs556812665,rs556863810,rs556938978,rs556940175,rs556954630,rs557209042,rs557326514,rs557392301,rs557407326,rs557621104,rs557652961,rs557806489,rs557816632,rs557852102,rs557869765,rs557869904,rs557939052,rs558000204,rs55803114,rs558031631,rs558079200,rs558079930,rs558146246,rs55819665,rs558208475,rs558209606,rs558256843,rs558271415,rs558274938,rs558332003,rs558369784,rs558461566,rs558528892,rs558593217,rs55861916,rs558619266,rs558666005,rs558689571,rs558703441,rs558717087,rs558733303,rs558750753,rs558796934,rs558904647,rs558946644,rs559025708,rs559027108,rs559228187,rs559241847,rs559243152,rs559277333,rs559352100,rs559401516,rs559464874,rs559499783,rs559677406,rs559708262,rs55973656,rs559759683,rs559863585,rs55989581,rs559905165,rs559907638,rs559959993,rs560136913,rs56021005,rs560210280,rs560223560,rs560297186,rs560325171,rs560367386,rs560367805,rs560430906,rs560434077,rs560512361,rs560534851,rs560663363,rs560679363,rs560682345,rs560727068,rs560732388,rs560756536,rs560759247,rs56077543,rs560820842,rs560842931,rs560854632,rs560882051,rs561061171,rs561069880,rs561231242,rs561275386,rs561318218,rs561336556,rs561343793,rs561414759,rs561425429,rs561440293,rs561526636,rs561718316,rs561723466,rs561771844,rs561793933,rs561802689,rs561847462,rs561910425,rs561953600,rs562006912,rs56212006,rs562137564,rs562282343,rs562305737,rs562358929,rs562444967,rs562529221,rs562544135,rs562602106,rs562668826,rs562735643,rs56275414,rs562796299,rs562810064,rs562827949,rs562894894,rs56291433,rs56294298,rs563024937,rs563027382,rs563052556,rs563080566,rs563116112,rs563124789,rs563155984,rs563182548,rs563316049,rs563491565,rs563494482,rs563533800,rs563559397,rs563625921,rs563665581,rs563788558,rs563829209,rs563933390,rs564000636,rs564027013,rs564062423,rs564090258,rs564099350,rs564104271,rs564125526,rs564236919,rs564286627,rs564304243,rs564518159,rs564557105,rs564607277,rs564652349,rs564702610,rs564725611,rs564727593,rs564788407,rs564794264,rs564865753,rs564959565,rs565081236,rs565103524,rs565127162,rs565202346,rs565376127,rs565391703,rs565404027,rs565455442,rs565640667,rs565648696,rs565797835,rs565827951,rs565856357,rs565879270,rs565907262,rs565950552,rs566067996,rs566110774,rs566171604,rs566173525,rs566215046,rs566280419,rs566304950,rs566319578,rs566320740,rs566380904,rs566404513,rs566472762,rs566543205,rs566544046,rs566600069,rs566604237,rs566625876,rs566720220,rs566738770,rs566798327,rs566800496,rs56698173,rs566997262,rs567030813,rs567132467,rs567175785,rs567254843,rs567263090,rs567263924,rs567279778,rs567419350,rs567460878,rs567521934,rs567544038,rs567593713,rs567625108,rs567633137,rs567661953,rs567717566,rs567734098,rs567778546,rs567792673,rs567794353,rs567854016,rs567911856,rs567931677,rs567947217,rs567968638,rs567983802,rs568014807,rs568160888,rs568223242,rs568371642,rs568389097,rs568446473,rs568491998,rs568546094,rs568727488,rs568800140,rs568839666,rs568874147,rs568917579,rs569019393,rs569096654,rs569122937,rs569186640,rs569204451,rs569222335,rs569226380,rs569281905,rs569345695,rs569489664,rs569530956,rs569635195,rs569709779,rs569747381,rs569772494,rs569838574,rs569874205,rs569987164,rs570012599,rs570054115,rs570076924,rs570095186,rs570154500,rs570225628,rs570279122,rs570281546,rs570340774,rs570403409,rs570425406,rs570479037,rs570541488,rs570549546,rs570613024,rs570660655,rs570759521,rs570864395,rs570978910,rs570998790,rs571050523,rs571111690,rs571185604,rs571303964,rs571312335,rs571342315,rs571363566,rs571505351,rs571539958,rs571540239,rs571543842,rs571606932,rs571666287,rs571669736,rs571670863,rs57168424,rs571786115,rs571835926,rs571921057,rs571932642,rs571976370,rs572064316,rs572096245,rs572098887,rs572100791,rs572118598,rs572280271,rs572303483,rs572385116,rs572576660,rs572669132,rs572724200,rs572727553,rs572774114,rs572807966,rs572834818,rs572902895,rs573011684,rs573022985,rs573081463,rs573182424,rs573300160,rs573365732,rs573473997,rs573530157,rs573532838,rs573552458,rs573594217,rs573598835,rs573662668,rs573666423,rs573669781,rs573686572,rs573689915,rs574048950,rs574111663,rs574113818,rs574157910,rs574174352,rs574211053,rs574214410,rs574216420,rs574241216,rs574264219,rs574305271,rs574345883,rs574394856,rs574410012,rs574416130,rs574555174,rs574602622,rs574632934,rs574645293,rs574681793,rs574718315,rs574779620,rs574819600,rs575001667,rs575024911,rs575079213,rs575140707,rs575143386,rs57516855,rs575196936,rs575256893,rs575289889,rs575371202,rs575403616,rs575411734,rs575447914,rs575488311,rs575504887,rs575527150,rs575611360,rs575670790,rs575705281,rs575752344,rs575767333,rs575881494,rs575961050,rs576078795,rs576152176,rs576266552,rs576363194,rs576414788,rs576585130,rs576687307,rs576723928,rs576737684,rs576773974,rs576786878,rs576796996,rs576846982,rs576988535,rs576988623,rs577010639,rs577050146,rs577173771,rs577270656,rs577288889,rs577440837,rs577447631,rs577461961,rs577611070,rs577614954,rs577687670,rs577736744,rs577757458,rs577760866,rs577769068,rs577887149,rs577985588,rs578017763,rs578028627,rs578061541,rs578206907,rs578235150,rs578250997,rs57847860,rs58493366,rs587597018,rs587601056,rs587602587,rs587609070,rs587613990,rs587645036,rs587645789,rs587647025,rs587649398,rs587654475,rs587684111,rs587692020,rs587694915,rs587710967,rs587716632,rs587724390,rs587725904,rs587726624,rs587735299,rs587751603,rs587752526,rs587758615,rs587764627,rs587770594,rs58874430,rs58915720,rs58957650,rs59241217,rs59274247,rs59506038,rs59534183,rs59608349,rs59799056,rs60252354,rs60299364,rs60593372,rs60819454,rs61235876,rs62640863,rs62640865,rs6945064,rs6949392,rs6955940,rs7026825,rs7032795,rs7041363,rs7041998,rs7043196,rs7119869,rs71505506,rs73358564,rs73358569,rs73548978,rs73548983,rs73551508,rs73551565,rs73656091,rs73656092,rs73656093,rs73656094,rs73656095,rs73656096,rs73656097,rs73656098,rs73656099,rs73656100,rs73928359,rs74127540,rs74258162,rs74374955,rs74566527,rs74610942,rs74636627,rs74795836,rs74848702,rs74868359,rs75005156,rs75213201,rs75298591,rs75330483,rs75338937,rs75433775,rs75461735,rs75510215,rs75516597,rs75574696,rs75702945,rs75739279,rs75781549,rs75814892,rs75846707,rs76067498,rs76183995,rs76210972,rs76224547,rs76321563,rs76368404,rs76447134,rs76474814,rs76516435,rs76563202,rs76621725,rs76644970,rs76732041,rs76746677,rs76881692,rs769176,rs769177,rs769178,rs76927903,rs76964852,rs76966330,rs77051767,rs77086765,rs77143764,rs77216245,rs77261371,rs77431797,rs77436804,rs77436904,rs77463209,rs77479541,rs77560907,rs77758125,rs77846191,rs77961441,rs78027042,rs7810996,rs78193220,rs78401628,rs78465012,rs78518085,rs78559584,rs78569337,rs7871784,rs78890131,rs78980088,rs79024247,rs79279054,rs79291877,rs79329195,rs79369951,rs79507450,rs79606971,rs79679591,rs79730125,rs79787817,rs79864470,rs80100899,rs80136078,rs80151667,rs80192587,rs8105153,rs8106480,rs8106495,rs8110231,rs8113524,rs902486,rs902487	AKNA,CASP12,CD44,LAT2,NCOA3,NFKBID,PIP5K1B,TNF,TNFAIP8L2
Mouse Phenotype Single KO	MP:0008210	increased mature B cell number	1	0	0	0	2.90221	647.438	1879	0.0121703	0.0353209	550	0.0671747	1	1	1.96209	3.56763	7	128	0.0135397	0.0546875	rs10401703,rs10402121,rs10413584,rs10413903,rs10414029,rs10414662,rs10415085,rs10415433,rs10416222,rs10416246,rs10416813,rs10422913,rs10927784,rs11084332,rs111393471,rs111402460,rs111404400,rs111406982,rs111418438,rs111477177,rs111480245,rs111507994,rs111529543,rs111590553,rs111774385,rs111800119,rs111835906,rs111847639,rs111992732,rs112012508,rs112072379,rs112144998,rs112146896,rs112201303,rs112333879,rs112439112,rs112473909,rs112524526,rs112545821,rs112555830,rs112564815,rs112634373,rs112647644,rs112658436,rs112662793,rs112682913,rs112876714,rs112892090,rs113083027,rs113086168,rs113214317,rs113241416,rs113260673,rs113303451,rs113365439,rs113430274,rs113454965,rs113459358,rs113535461,rs113607493,rs113623333,rs113624828,rs113632961,rs113824165,rs113980046,rs114018556,rs114026605,rs114090962,rs114203623,rs114226105,rs114229317,rs114307347,rs114349796,rs114374365,rs114413604,rs114438512,rs114503576,rs114505433,rs114655022,rs114781267,rs114951343,rs115119869,rs115135085,rs115185487,rs115252482,rs115345807,rs115355645,rs115356168,rs115430489,rs115472852,rs115607938,rs115790242,rs11583450,rs11585286,rs115963474,rs115972780,rs116011057,rs116037777,rs116136252,rs116152082,rs116266321,rs116304014,rs11634630,rs116437257,rs116569121,rs116632812,rs116640227,rs116643993,rs116663358,rs11670296,rs116707105,rs116794076,rs116835252,rs116836524,rs116836663,rs116846409,rs116950196,rs116956321,rs116987202,rs117000211,rs117001016,rs117085540,rs117350617,rs117350916,rs117492771,rs117544158,rs117655127,rs117986473,rs118043958,rs118046758,rs118056835,rs11880279,rs11880319,rs11880785,rs11881634,rs11881666,rs11883082,rs12028882,rs12070915,rs12136606,rs12610613,rs12709945,rs12737425,rs12973712,rs12979185,rs12982717,rs12983788,rs13258749,rs13345849,rs13346857,rs137947527,rs138062278,rs138143152,rs138324296,rs138346749,rs138466192,rs138546356,rs138582507,rs138707306,rs138720135,rs138819475,rs138857948,rs138888883,rs138937131,rs138950691,rs139001463,rs139104793,rs139153723,rs139272620,rs139278514,rs139375407,rs139452630,rs139475803,rs139507185,rs139576500,rs139582505,rs139590578,rs139663742,rs139701418,rs139721715,rs139788924,rs139888804,rs139996946,rs140040672,rs140068764,rs140101562,rs140128373,rs140141368,rs140147235,rs140188939,rs140488778,rs140640339,rs140975881,rs140979146,rs140982934,rs140996953,rs141044281,rs141071275,rs141134149,rs141165242,rs141217982,rs141264715,rs141267143,rs141417490,rs141461522,rs141463668,rs141510239,rs141522390,rs141599518,rs141602771,rs141678269,rs141687997,rs141706243,rs141780395,rs141836382,rs141918323,rs142024314,rs142130581,rs142324086,rs142343245,rs142369932,rs142412790,rs142419430,rs142620676,rs142653245,rs142662077,rs142747418,rs142760556,rs142789505,rs143221771,rs143248788,rs143262402,rs143303386,rs143308585,rs143352776,rs143382297,rs143530097,rs143581459,rs143685859,rs143701016,rs143753958,rs143788640,rs143964846,rs144159317,rs144188402,rs144259357,rs144351671,rs144488646,rs144513124,rs144535239,rs144704265,rs144743306,rs144745396,rs144818899,rs144907037,rs144950631,rs144952567,rs144952949,rs145111575,rs145571755,rs145611138,rs145626053,rs145753391,rs145767771,rs145805865,rs145871583,rs145880459,rs145888416,rs146044986,rs146068432,rs146271792,rs146444985,rs146580610,rs146685734,rs146748130,rs146750832,rs146806985,rs147042336,rs147048875,rs147098949,rs147123368,rs147167042,rs147187133,rs147224217,rs147297401,rs147327329,rs147350685,rs147393700,rs147416041,rs147431458,rs147532061,rs147537142,rs147565615,rs147665381,rs147747439,rs147778669,rs147889088,rs147905419,rs147978527,rs148010708,rs148060728,rs148181068,rs148253901,rs148298575,rs148343651,rs148407097,rs148412339,rs148442561,rs148677823,rs148823972,rs148940620,rs149181444,rs149237779,rs149289645,rs149341429,rs149384483,rs149422407,rs149601541,rs149638265,rs149702542,rs149710831,rs149744519,rs149860156,rs149865374,rs149892531,rs149912213,rs150208527,rs150574776,rs150586091,rs150637324,rs150992108,rs151000818,rs151088045,rs151172291,rs151204635,rs151308112,rs151312888,rs151318902,rs17053196,rs17173033,rs17208220,rs17549166,rs17549173,rs180849247,rs180889985,rs180896797,rs180946422,rs180967992,rs181083645,rs181112518,rs181132071,rs181250300,rs181340871,rs181369215,rs181372551,rs181379124,rs181428328,rs181456019,rs181458620,rs181645768,rs181658801,rs181729242,rs181836902,rs181839611,rs181848346,rs181937565,rs181940756,rs182039612,rs182058596,rs182131178,rs182260087,rs182378517,rs182380728,rs182546332,rs182590873,rs182669351,rs182675649,rs182779305,rs182803301,rs182809201,rs182843728,rs182929423,rs182963519,rs183166584,rs183238649,rs183364413,rs183454354,rs183532600,rs183557746,rs183578370,rs183653387,rs183704760,rs183710768,rs183735321,rs183760399,rs183815649,rs183932492,rs184024161,rs184055281,rs184096951,rs184141450,rs184215980,rs184226016,rs184243571,rs184253479,rs184290012,rs184310442,rs184343492,rs184457565,rs184460942,rs184572638,rs184582489,rs184600095,rs184628561,rs184741248,rs184779281,rs184784706,rs184824304,rs184910219,rs184952211,rs184968649,rs185077426,rs185106226,rs185118846,rs185218606,rs185333970,rs185376879,rs185541298,rs185589659,rs185704735,rs185717319,rs185744822,rs185785195,rs185812488,rs185854856,rs185995725,rs186055365,rs186086112,rs186088447,rs186090534,rs186215081,rs186235574,rs186237719,rs186248565,rs186282217,rs186375136,rs186379881,rs186457187,rs186498443,rs186597085,rs186625527,rs186733307,rs186759639,rs186907733,rs187004339,rs187058780,rs187094496,rs187112419,rs187233182,rs187388610,rs187436166,rs187450698,rs187612232,rs187697255,rs187841763,rs187889233,rs187892049,rs187951632,rs187969552,rs187974863,rs188037919,rs188187715,rs188320261,rs188340155,rs188465604,rs188476462,rs188499348,rs188559623,rs188598962,rs188606902,rs188615446,rs188639245,rs188723059,rs188747754,rs188829956,rs188903178,rs188984802,rs189015202,rs189113807,rs189114269,rs189129568,rs189258200,rs189258600,rs189267890,rs189339098,rs189407412,rs189439639,rs189491250,rs189612973,rs189639309,rs189644453,rs189743535,rs189798170,rs190031436,rs190056008,rs190134380,rs190141940,rs190160589,rs190389440,rs190518049,rs190527783,rs190569229,rs190639245,rs190693630,rs190770363,rs190818419,rs191009074,rs191033329,rs191060498,rs191126908,rs191368883,rs191434389,rs191503793,rs191505576,rs191543969,rs191595922,rs191739054,rs191779824,rs191890558,rs191900235,rs191913762,rs191949616,rs192179694,rs192207452,rs192209487,rs192230565,rs192295580,rs192330346,rs192414235,rs192428531,rs192512543,rs192588061,rs192619937,rs192678608,rs192693014,rs192715838,rs192776820,rs192807943,rs192903495,rs192979196,rs192987338,rs193047011,rs193094451,rs193165670,rs193243564,rs193263974,rs1985840,rs1985841,rs199583341,rs199599184,rs199673410,rs199707205,rs199931680,rs200218727,rs200264632,rs200274688,rs200569333,rs200594234,rs200694727,rs200838905,rs200961101,rs201241122,rs201257797,rs201361808,rs201394774,rs201612957,rs201618231,rs201680032,rs201813149,rs201848436,rs201934929,rs202135885,rs202165854,rs2112821,rs2363047,rs2468901,rs2468902,rs2473350,rs2473351,rs2473352,rs2473353,rs2473354,rs2473355,rs2496311,rs2496312,rs2496313,rs2496314,rs2496315,rs2496316,rs2496317,rs2496320,rs2496321,rs2496322,rs2496323,rs2496325,rs2496326,rs2496327,rs2822688,rs2822689,rs2822690,rs2822691,rs2822692,rs28366060,rs28379823,rs28396378,rs28411974,rs28439235,rs28540599,rs28581228,rs28592273,rs2885685,rs2885686,rs34189471,rs34365511,rs34470414,rs34866686,rs34920891,rs34959454,rs35191242,rs35489138,rs35981164,rs36012517,rs36077334,rs367691521,rs367826541,rs368081353,rs368112755,rs368145626,rs368361187,rs368414909,rs368606762,rs368703025,rs368721640,rs368733492,rs368765220,rs369036538,rs369095567,rs369136220,rs369544453,rs369750289,rs369765750,rs370221586,rs370282073,rs370452496,rs370459072,rs370501088,rs370803431,rs370853243,rs370873865,rs371062798,rs371667854,rs371944485,rs372033334,rs372037347,rs372054506,rs372140827,rs372216284,rs372322548,rs372499068,rs372578307,rs372579641,rs372672374,rs372765645,rs373000899,rs373128331,rs373365993,rs373380566,rs373520272,rs373732776,rs373840192,rs373843203,rs373911383,rs373960741,rs374067736,rs374127778,rs374166040,rs374473519,rs374510311,rs374528199,rs3745440,rs3745441,rs3745442,rs3745443,rs3745444,rs3745445,rs374820426,rs375003465,rs375185713,rs375188298,rs375656315,rs375676658,rs376123760,rs376140907,rs376461625,rs376503622,rs376508556,rs3765369,rs376629882,rs376668584,rs376743160,rs376789117,rs376874136,rs377262357,rs377555903,rs377582067,rs377645688,rs3816151,rs3817624,rs3852907,rs3901365,rs4021842,rs4021843,rs4281841,rs4429394,rs4471822,rs4614851,rs4777539,rs4806226,rs4806227,rs4806752,rs4806753,rs4806754,rs527315367,rs527371283,rs527530187,rs527535494,rs527547254,rs527597896,rs527661866,rs527729608,rs527739804,rs527743158,rs527860082,rs527912701,rs528070648,rs528364754,rs528473651,rs528657787,rs528703014,rs528715410,rs528724168,rs528749109,rs528774458,rs528782923,rs528793864,rs528839706,rs528921136,rs528951300,rs528969263,rs529014110,rs529048726,rs529110380,rs529155125,rs529297952,rs529342949,rs529497234,rs529559030,rs529603250,rs529607065,rs529658524,rs529702973,rs529761640,rs529867999,rs529893302,rs529956025,rs530162071,rs530227360,rs530394814,rs530430944,rs530484272,rs530517985,rs530530780,rs530654883,rs530673672,rs530718311,rs530777365,rs530804671,rs530955888,rs530964334,rs531016730,rs531062526,rs531236696,rs531263992,rs531268775,rs531304803,rs531340139,rs531401950,rs531439608,rs531445900,rs531468560,rs531478169,rs531531276,rs531596714,rs531626554,rs531714171,rs531729399,rs531766596,rs531791859,rs531864150,rs531975150,rs532016472,rs532107097,rs532184149,rs532201686,rs532214152,rs532216538,rs532243810,rs532245148,rs532259335,rs532341367,rs532355821,rs532376836,rs532384901,rs532465899,rs532585329,rs532586016,rs532598593,rs532662790,rs532855445,rs532866722,rs532877162,rs532937094,rs532998185,rs533001086,rs533063702,rs533355880,rs533358963,rs533375450,rs533469786,rs533512469,rs533706306,rs534028431,rs534107069,rs534159351,rs534166963,rs534171674,rs534201534,rs534225004,rs534272658,rs534412791,rs534447410,rs534484553,rs534498707,rs534580891,rs534663093,rs534679726,rs534729060,rs534754174,rs534793250,rs534836346,rs534863654,rs534940115,rs534949019,rs534963132,rs534987812,rs535045167,rs535058119,rs535119779,rs535161434,rs535194268,rs535210832,rs535284232,rs535381966,rs535474233,rs535569621,rs535605682,rs535678018,rs535720021,rs535788545,rs535821767,rs535846735,rs535911536,rs535981063,rs535993361,rs536023670,rs536033299,rs536094567,rs536161207,rs536210438,rs536277212,rs536293867,rs536300160,rs536381333,rs536408125,rs536461059,rs536497991,rs536530498,rs536570797,rs536649247,rs536923356,rs536955389,rs536969441,rs537036163,rs537129939,rs537157342,rs537165332,rs537183321,rs537270806,rs537303001,rs537308324,rs537371829,rs537378103,rs537478711,rs537552293,rs537599680,rs537607366,rs537708028,rs537708123,rs537728542,rs537804111,rs537862802,rs537874417,rs537900213,rs537906273,rs537939652,rs538084798,rs538089035,rs538181989,rs538184733,rs538233907,rs538254188,rs538298856,rs538427734,rs538433786,rs538469347,rs538491913,rs538530871,rs538531068,rs538606664,rs538659902,rs538666072,rs538682860,rs538690750,rs538692597,rs538757086,rs538773180,rs538800093,rs538894476,rs538908255,rs538975883,rs538994456,rs539109012,rs539147261,rs539183107,rs539287513,rs539346678,rs539352491,rs539429594,rs539457390,rs539469632,rs539490684,rs539571561,rs539702645,rs539748919,rs539753403,rs539753864,rs539800013,rs539802821,rs539810418,rs539823212,rs539828186,rs539886719,rs539893138,rs539893856,rs539961021,rs539966617,rs540005672,rs540022102,rs540083943,rs540096231,rs540147709,rs540150901,rs540153662,rs540153774,rs540167328,rs540281108,rs540376542,rs540389145,rs540433657,rs540640327,rs540733620,rs540777691,rs540788826,rs540912934,rs540913335,rs540925446,rs540927137,rs540988854,rs541011847,rs541073127,rs541177216,rs541195646,rs541201191,rs541202943,rs541236178,rs541237976,rs541266878,rs541274158,rs541323820,rs541358804,rs541371989,rs541469226,rs541469516,rs541497539,rs541523286,rs541575947,rs541750542,rs541923186,rs542007591,rs542032953,rs542033606,rs542113275,rs542150685,rs542201968,rs542207856,rs542213633,rs542262814,rs542264756,rs542265901,rs542285813,rs542326341,rs542330380,rs542361740,rs542364550,rs542370171,rs542400816,rs542425785,rs542481104,rs542493509,rs542556049,rs542628337,rs542741282,rs542746611,rs542776614,rs542965148,rs542971433,rs543038655,rs543091939,rs543100050,rs543285694,rs543453460,rs543511705,rs543524178,rs543541468,rs543555589,rs543618180,rs543629382,rs543687287,rs543745428,rs543827386,rs543834582,rs543863564,rs543890971,rs543960155,rs544056563,rs544076207,rs544082089,rs544082644,rs544119052,rs544216142,rs544251496,rs544283991,rs544296126,rs544331013,rs544409460,rs544418420,rs544663364,rs544719289,rs544771839,rs544858929,rs544892804,rs544893232,rs545030504,rs545031222,rs545060057,rs545090253,rs545091545,rs545096709,rs545253436,rs545336238,rs545352940,rs545353053,rs545417124,rs545452587,rs545475700,rs545499902,rs545627496,rs545695757,rs545730787,rs545782267,rs545786443,rs545845090,rs545900874,rs546049708,rs546064345,rs546209521,rs546226121,rs546257418,rs546302780,rs546322818,rs546345755,rs546397273,rs546480692,rs546511200,rs546511459,rs546543908,rs546662558,rs546731809,rs546772596,rs546807655,rs546859936,rs546921316,rs546987156,rs547049045,rs547052896,rs547075653,rs547221722,rs547320492,rs547396985,rs547410560,rs547449906,rs547486942,rs547496883,rs547557782,rs547559804,rs547620505,rs547754804,rs547755497,rs547806414,rs547820886,rs547865271,rs547907327,rs547917821,rs547923728,rs547985556,rs548027197,rs548083051,rs548236687,rs548373804,rs548429959,rs548457132,rs548517501,rs548705169,rs548742300,rs548767760,rs548773944,rs548800897,rs548840624,rs548877981,rs548908942,rs548995981,rs549057192,rs549096807,rs549109400,rs549134910,rs549264738,rs549278072,rs549307912,rs549390483,rs549427076,rs549444207,rs549490718,rs549504844,rs549507483,rs549930329,rs549945073,rs550104530,rs550135762,rs550183931,rs550252214,rs550294026,rs550311278,rs550396054,rs550405986,rs550457541,rs550499925,rs550550498,rs550575128,rs550685275,rs550694639,rs550719025,rs550863515,rs551034672,rs551213049,rs551226766,rs551283716,rs551490533,rs551511914,rs551514520,rs551538404,rs551638022,rs551644325,rs551655614,rs551657727,rs551666824,rs551669241,rs551711069,rs551723914,rs551873114,rs551898717,rs551990205,rs552008509,rs552011678,rs552051644,rs552172868,rs552296973,rs552352627,rs552504653,rs552618020,rs552744554,rs552767625,rs552808292,rs552842880,rs553100828,rs553167425,rs553335404,rs553366140,rs553436097,rs553463545,rs553509739,rs553549947,rs553563398,rs553565356,rs553627587,rs553705705,rs553814165,rs553892028,rs553939346,rs553976057,rs554040981,rs554074660,rs554106005,rs554138073,rs554172383,rs554215514,rs554237756,rs554276918,rs554290088,rs554375488,rs554381409,rs554446162,rs554491781,rs554492205,rs554493536,rs554495078,rs554511270,rs554544734,rs554623534,rs554704593,rs554709710,rs554741058,rs554748667,rs554755899,rs554771374,rs554806542,rs554818596,rs555001521,rs555024991,rs555040167,rs555133339,rs555149578,rs555166234,rs555216290,rs555218999,rs555227916,rs555242010,rs555312188,rs555355634,rs555446765,rs555464818,rs555507662,rs555610995,rs555613224,rs555693255,rs555819712,rs555887672,rs555965921,rs555973922,rs556003016,rs556010568,rs556019789,rs556028648,rs556075476,rs556102878,rs556211325,rs556267863,rs556280133,rs556302926,rs556405929,rs556429061,rs55654432,rs556584841,rs556609211,rs556617232,rs556707591,rs556769953,rs556854567,rs556878591,rs556894652,rs556934945,rs556957591,rs557060590,rs557072112,rs557137649,rs557202358,rs557222760,rs557291227,rs557332990,rs557343360,rs55746266,rs55747023,rs557532387,rs557609773,rs557622806,rs557669235,rs557729900,rs557854792,rs557930404,rs557957410,rs557974322,rs55799769,rs557998913,rs558025683,rs558086156,rs558101749,rs558285929,rs558300327,rs558362359,rs558431233,rs558481006,rs558484590,rs558495863,rs558537294,rs55857639,rs558604389,rs558678117,rs558742161,rs558807958,rs558888295,rs558991078,rs558997709,rs559352808,rs559401116,rs559524126,rs559579659,rs559652916,rs559776772,rs559782101,rs559786118,rs559826688,rs559918939,rs559945917,rs559968360,rs560012212,rs560028913,rs560042339,rs56006731,rs560069594,rs560106270,rs560134780,rs560136432,rs560263222,rs560278661,rs560286911,rs560289203,rs560321733,rs560426839,rs560431257,rs560530199,rs560593780,rs560602450,rs560668899,rs560709192,rs560772770,rs560886234,rs560889272,rs560908250,rs560945710,rs561022683,rs561078904,rs561084151,rs561142466,rs561144411,rs561147539,rs561260120,rs561276034,rs561340227,rs561350567,rs561379728,rs561386489,rs561516535,rs561660509,rs561882274,rs562015722,rs562026960,rs562060375,rs562149149,rs562162142,rs562223563,rs562233297,rs562283567,rs562285196,rs562302795,rs562410552,rs562484368,rs562491389,rs562578175,rs562618579,rs562718942,rs562731913,rs562767562,rs562808102,rs562859885,rs562924575,rs563016653,rs563132881,rs563136542,rs563217357,rs563407182,rs563512021,rs563547826,rs563555004,rs563617015,rs563617431,rs563627886,rs563629853,rs563641256,rs563691426,rs563760686,rs56376371,rs563812445,rs563819548,rs563863440,rs563882974,rs563886158,rs563927033,rs563977568,rs564019064,rs564260530,rs564323832,rs564337328,rs564381754,rs564406704,rs564411530,rs564426040,rs564432301,rs564484901,rs564532073,rs564630099,rs564737369,rs564804690,rs564823176,rs564824921,rs564847815,rs564891729,rs564962501,rs564987714,rs565075568,rs565085405,rs565087463,rs565098460,rs565148332,rs565157360,rs565227510,rs565234617,rs565540721,rs565554606,rs565636633,rs565689863,rs565728932,rs565746199,rs565807789,rs565807954,rs566014886,rs566067868,rs566103975,rs566108538,rs566238112,rs566245056,rs566318983,rs566355743,rs566394447,rs566412299,rs566419610,rs566517317,rs566517407,rs566605673,rs566820875,rs566920509,rs566979898,rs567040702,rs567134448,rs567144600,rs567329260,rs567460032,rs56751809,rs567545856,rs567671223,rs567727150,rs567727675,rs567874253,rs567961593,rs567972089,rs567980809,rs567999062,rs56802430,rs568032031,rs568061484,rs568066472,rs568129915,rs568175790,rs568318572,rs568513087,rs568604637,rs568645113,rs568693617,rs568755332,rs568780115,rs568810218,rs568858201,rs568910366,rs569017660,rs569034090,rs569080950,rs569087196,rs569237721,rs569285804,rs569292967,rs569297696,rs569330114,rs569348234,rs569360290,rs569483788,rs569507410,rs569570624,rs569625776,rs569676481,rs569737206,rs569763510,rs569935585,rs570106219,rs570108764,rs570119498,rs57016038,rs570208941,rs570213133,rs570252462,rs570307095,rs570313205,rs570332822,rs570387805,rs570432958,rs570436853,rs570449899,rs570495167,rs570498234,rs570574029,rs570636900,rs57067469,rs570694923,rs570728760,rs570756704,rs570777148,rs570840497,rs570845578,rs570882697,rs570932577,rs570945705,rs570983530,rs571045160,rs571056803,rs571127799,rs57113091,rs571229328,rs571253114,rs571381155,rs571396715,rs571545838,rs571582978,rs571593934,rs571629331,rs571695428,rs571698951,rs571701547,rs571827721,rs571973971,rs572070459,rs572159344,rs572194865,rs572208951,rs572224639,rs572260155,rs572272319,rs572334070,rs572396265,rs572399257,rs572413566,rs572447678,rs572510579,rs572702353,rs572776452,rs572789777,rs572803126,rs572835036,rs572845411,rs572856560,rs572866331,rs572887414,rs572917786,rs573246895,rs573318524,rs573356515,rs573357888,rs57339432,rs573408542,rs57344327,rs573466578,rs573523161,rs573632168,rs573635212,rs573664233,rs573670830,rs573884556,rs573943298,rs573948467,rs574052382,rs57412339,rs574160060,rs574271476,rs574355373,rs574376473,rs574537392,rs574677331,rs574710686,rs574749367,rs574809176,rs574913886,rs574916397,rs574950581,rs574969482,rs574972587,rs574974501,rs574977391,rs575029948,rs575096705,rs575141136,rs575147612,rs575158164,rs575171438,rs575195124,rs575201975,rs575228572,rs575255465,rs575314585,rs575368011,rs575412688,rs575430669,rs575515998,rs575564739,rs575584049,rs575641771,rs575703961,rs575765458,rs57576931,rs575790214,rs575802190,rs575804703,rs575879703,rs575917765,rs576026393,rs576058034,rs576119244,rs576196508,rs576261227,rs576356313,rs57652810,rs576551295,rs576561825,rs576609595,rs576731262,rs576750492,rs576842693,rs577008491,rs577020621,rs577153930,rs577208467,rs577224206,rs577241269,rs577292892,rs577400511,rs577448463,rs577503051,rs577573522,rs577649862,rs577716975,rs577762694,rs577762927,rs577916162,rs577916844,rs577968376,rs578003914,rs578014296,rs578024624,rs578075762,rs578113330,rs578160543,rs578176924,rs578206521,rs58343747,rs58622306,rs58704554,rs59399698,rs59416903,rs59478831,rs59511334,rs60181764,rs60231358,rs60575111,rs60610707,rs60766255,rs61735675,rs61737640,rs61742614,rs62109667,rs62132206,rs62132207,rs62132209,rs62132210,rs62132211,rs62132216,rs62132249,rs62132250,rs6429741,rs6509870,rs6676602,rs6701494,rs6701793,rs67861674,rs71365459,rs71365460,rs7246949,rs7250269,rs7250305,rs7250373,rs7250548,rs7250680,rs7250683,rs7251679,rs7251687,rs7255137,rs7257187,rs7258962,rs7259643,rs7260613,rs72643662,rs7276131,rs72865106,rs72865108,rs72881517,rs72881520,rs72881541,rs72881549,rs72881553,rs72881554,rs72881559,rs72881563,rs72881565,rs72881568,rs72881571,rs73061054,rs73341996,rs73604725,rs73604740,rs73604747,rs73604752,rs73604791,rs73604792,rs73928360,rs73936525,rs73936526,rs73936527,rs73936530,rs74054708,rs74054710,rs74226862,rs742363,rs74463408,rs74525004,rs74530129,rs74578382,rs74590995,rs74598447,rs74709175,rs74730902,rs74803556,rs74903063,rs74908000,rs74947951,rs75017630,rs75132765,rs7525279,rs7529567,rs75301320,rs7533371,rs75541485,rs75645745,rs75753441,rs75815556,rs75937809,rs76010606,rs76031087,rs760935,rs760936,rs76139543,rs76186010,rs76393998,rs76675259,rs76884840,rs77163472,rs77257112,rs77265482,rs77439031,rs77596678,rs77782321,rs77813585,rs77859819,rs77963195,rs78271595,rs78279159,rs78281868,rs78330751,rs78356043,rs78451273,rs78458519,rs78529613,rs78602572,rs78638914,rs78880003,rs79026716,rs79039708,rs79046875,rs79185679,rs79208067,rs79272253,rs79443248,rs79784423,rs79786712,rs80019223,rs80045982,rs80133154,rs80156388,rs80165573,rs80171326,rs8101601,rs8101787,rs8102042,rs8103935,rs8104273,rs8106823,rs8107543,rs8109090,rs8111021,rs8111028,rs8111155,rs8111275,rs8111736,rs8112812,rs8127048,rs9304759	ADPGK,EFHD2,GNRH1,LAIR1,LAT,SAMSN1,TYROBP
Mouse Phenotype Single KO	MP:0008688	decreased interleukin-2 secretion	1	0	0	0	5.74827	326.533	1877	0.00613807	0.0352833	1113	0.212022	1	1	1.88832	1.58871	3	57	0.00580271	0.0526316	rs10045011,rs10051776,rs10052584,rs10052597,rs10052600,rs10072172,rs10074503,rs10078717,rs10079385,rs10079613,rs10079798,rs10261516,rs10271421,rs10461999,rs10512710,rs10805638,rs10805639,rs10941423,rs10941424,rs10941425,rs10941426,rs10941427,rs10951754,rs111227039,rs111318148,rs111366223,rs111491679,rs111492848,rs111542904,rs111567254,rs111663665,rs111675464,rs111823415,rs111838921,rs112039477,rs112160851,rs112170740,rs112203714,rs112489769,rs112509826,rs112633419,rs112718337,rs112727685,rs112886601,rs112961429,rs113207157,rs113264766,rs113350713,rs113682201,rs113879445,rs113891663,rs114018466,rs114125655,rs114227674,rs114229615,rs114265891,rs114295071,rs114432259,rs114509226,rs114529238,rs114599732,rs114622010,rs114682912,rs114703635,rs114723046,rs114736641,rs114951238,rs114956470,rs115102428,rs115105516,rs115167743,rs115178005,rs115191963,rs115283769,rs115318949,rs115332443,rs115386987,rs115394451,rs115420955,rs115431504,rs115477990,rs115500701,rs115553466,rs115589447,rs115649708,rs115652157,rs115673550,rs115704617,rs115706232,rs115783226,rs115783600,rs115887359,rs115962410,rs115969379,rs116213489,rs116228835,rs116291212,rs116334580,rs116388114,rs116439879,rs116568203,rs116655944,rs116763780,rs116795579,rs116809774,rs116907989,rs116930157,rs117250108,rs11747783,rs117502672,rs117587166,rs117612341,rs11763468,rs117745591,rs117770813,rs117791339,rs117860794,rs117878368,rs118079967,rs118144242,rs118152600,rs11878547,rs11880605,rs11949768,rs11949819,rs12152948,rs12518981,rs12522469,rs12653561,rs12654688,rs12657988,rs12658387,rs12658684,rs12659027,rs12671567,rs13170711,rs13171671,rs13187857,rs13188259,rs13356474,rs13356475,rs1362801,rs137857613,rs137916372,rs137939228,rs137986931,rs138025185,rs138031210,rs138033691,rs138099723,rs138112039,rs138146945,rs138409066,rs138473321,rs138477130,rs138520091,rs138664857,rs138731084,rs138929610,rs139053418,rs139171408,rs139458502,rs139561726,rs139584860,rs139591269,rs139629794,rs139683239,rs139696568,rs139706228,rs139713777,rs139773346,rs139815773,rs139864776,rs139895409,rs139897734,rs139928859,rs139952733,rs140195975,rs140214498,rs140243270,rs140358108,rs140456118,rs140488127,rs140494711,rs140544689,rs140592871,rs140594678,rs140727973,rs140802322,rs140884228,rs140949078,rs141030397,rs141223020,rs141281683,rs141315508,rs141357331,rs141405708,rs141460833,rs141608763,rs141724046,rs141730093,rs141773587,rs141783209,rs141912605,rs142025415,rs142030753,rs142109441,rs142133011,rs142149491,rs142237111,rs142287212,rs142317664,rs142363889,rs142502597,rs142560599,rs142609907,rs142729252,rs142776200,rs142813166,rs1428976,rs1428977,rs1428979,rs142928545,rs143030264,rs143046965,rs143063291,rs143118007,rs143136321,rs143157418,rs143160542,rs143282871,rs143299589,rs143390034,rs143392615,rs143419049,rs143436514,rs143437594,rs143467300,rs143598508,rs143693422,rs143734594,rs143812294,rs143915198,rs143943965,rs143990386,rs144040654,rs144207198,rs144224789,rs144284617,rs144321567,rs144360381,rs144363271,rs144436206,rs144503344,rs144636876,rs144667315,rs144830223,rs144877640,rs144887440,rs144965071,rs144999920,rs145253361,rs145296857,rs145303959,rs145316223,rs145337188,rs145429160,rs145438125,rs145441958,rs145544425,rs145619883,rs145623424,rs145640595,rs145656664,rs145680549,rs145698155,rs145735214,rs145892188,rs145907952,rs145983611,rs146021755,rs146148738,rs146237708,rs146349943,rs146350393,rs146352356,rs146365562,rs146381898,rs146408855,rs146435901,rs146521270,rs146533109,rs146686173,rs146701969,rs146796323,rs146800100,rs146809742,rs146823221,rs146831722,rs1469467,rs146954248,rs146964086,rs146975328,rs146986865,rs146997088,rs147063290,rs147130028,rs14715,rs147343182,rs147352780,rs147447617,rs147603170,rs147616671,rs147626211,rs147703253,rs147721811,rs147739600,rs147834297,rs147980567,rs148043315,rs148138967,rs148190595,rs148244418,rs148383398,rs148439429,rs148496654,rs148597733,rs148619104,rs148714326,rs148765573,rs148770472,rs148818509,rs148851234,rs148910132,rs149019163,rs149082188,rs149100811,rs149102788,rs149124422,rs149231637,rs149266839,rs149343201,rs149408051,rs149474113,rs149494814,rs149515,rs149537980,rs149608592,rs149628912,rs149639132,rs149723448,rs149774048,rs149795381,rs149796687,rs149854670,rs149886970,rs149938867,rs150028652,rs150163361,rs150317881,rs150383924,rs150466588,rs150501232,rs150554873,rs150573330,rs150583488,rs150636385,rs150661867,rs150686961,rs150921545,rs151175464,rs151192814,rs151199137,rs151252613,rs151309602,rs151311922,rs1529506,rs1542798,rs1542799,rs1549690,rs155080,rs155081,rs155082,rs155448,rs1642515,rs1642519,rs166330,rs166331,rs16868237,rs16868239,rs16868242,rs16868252,rs16868255,rs16868279,rs16868323,rs16868332,rs16868338,rs17135831,rs17136005,rs17172569,rs171847,rs17380263,rs17383099,rs17449252,rs17465384,rs17465405,rs17465965,rs17551738,rs17551744,rs17553427,rs17553434,rs1802029,rs180762512,rs180798766,rs180804797,rs180809029,rs180836171,rs1808560,rs1808561,rs180888320,rs180926098,rs180945226,rs181020594,rs181031085,rs181069420,rs181079388,rs181093449,rs181108811,rs181304533,rs181481361,rs181559427,rs181587157,rs181589872,rs181605426,rs181627547,rs181659850,rs181720217,rs181730668,rs181738281,rs181839524,rs181855713,rs181861125,rs181965444,rs182034017,rs182129435,rs182141320,rs182182773,rs182187225,rs182201558,rs182238469,rs182243370,rs182256247,rs182280546,rs182344834,rs182356858,rs182407941,rs182556239,rs182584226,rs182662421,rs182662543,rs182711046,rs182814830,rs182818988,rs182851004,rs182932727,rs182944943,rs182949314,rs182961452,rs183001790,rs183078580,rs183084368,rs183115171,rs183224309,rs183243553,rs183374479,rs183454932,rs183469970,rs183485473,rs183513438,rs183522375,rs183522488,rs183540707,rs183544176,rs183552134,rs183575504,rs183617480,rs183632002,rs183635707,rs183638493,rs183674487,rs183680251,rs183681885,rs183686712,rs183735718,rs183832154,rs183865480,rs183884986,rs184132866,rs184215503,rs184239571,rs184356622,rs184366804,rs184386833,rs184396951,rs184417334,rs184426026,rs184468828,rs184606305,rs184607205,rs184760268,rs184805462,rs184964299,rs185028907,rs185041319,rs185078672,rs185118202,rs185162911,rs185186125,rs185186992,rs185341949,rs185350176,rs185358732,rs185426396,rs185456,rs185508386,rs185687329,rs185759233,rs185765508,rs185808430,rs185821102,rs185848861,rs185872121,rs185878636,rs185888380,rs185891458,rs185909277,rs185964886,rs185985055,rs186107216,rs186122702,rs186223291,rs186224894,rs186394467,rs186401903,rs186440965,rs186458796,rs186473448,rs186484687,rs186493377,rs186541365,rs186604217,rs186618113,rs186664426,rs186670553,rs186676384,rs186681317,rs186693207,rs186776931,rs186778238,rs186797986,rs186832880,rs186838051,rs186930895,rs186932571,rs186964162,rs186969195,rs187125901,rs187139813,rs187145479,rs187152938,rs187154295,rs187270718,rs187424877,rs187745232,rs187919853,rs187946170,rs187961837,rs187990610,rs188000755,rs188024497,rs188039367,rs188040310,rs188049179,rs188077700,rs188186765,rs188187852,rs188206420,rs188217277,rs188334873,rs188400691,rs188466936,rs188499564,rs188560810,rs188611410,rs188678152,rs188678611,rs188730127,rs188735672,rs188757804,rs188881903,rs188898401,rs188908690,rs188911893,rs189045634,rs189141951,rs189165626,rs189187216,rs189336976,rs189378985,rs189411749,rs189448231,rs189523094,rs189552773,rs189598288,rs189606445,rs189621960,rs189781982,rs189799373,rs189944779,rs189952833,rs189954869,rs190015132,rs190033180,rs190047768,rs190195024,rs190305522,rs190321881,rs190338277,rs190351024,rs190398455,rs190414397,rs190453095,rs190456305,rs190540121,rs190623112,rs190667708,rs190690558,rs190697129,rs190763504,rs190805126,rs190837537,rs190910500,rs190932838,rs191037049,rs191047163,rs191056457,rs191064749,rs191194420,rs191268511,rs191272809,rs191309073,rs191336809,rs191354897,rs191401932,rs191429843,rs191532790,rs191533611,rs191538608,rs191546855,rs191562743,rs191573369,rs191649320,rs191684796,rs191708335,rs191739980,rs191968936,rs192009046,rs192051062,rs192141917,rs192211462,rs192293359,rs192300709,rs192332720,rs192383711,rs192397578,rs192399367,rs192503887,rs192509696,rs192591778,rs192617962,rs192726767,rs192805268,rs192812152,rs192826753,rs192865270,rs192885712,rs192932886,rs192960646,rs192994639,rs193001275,rs193086603,rs193090951,rs193119895,rs193152732,rs193200237,rs193213349,rs193226895,rs193260260,rs195230,rs1966581,rs199561386,rs199754830,rs199984686,rs200170675,rs200342357,rs200853480,rs200918425,rs201060938,rs201189429,rs2014319,rs201568060,rs2033269,rs2099122,rs2289545,rs2291706,rs2291707,rs260076,rs260077,rs260078,rs260084,rs260085,rs260327,rs260330,rs260331,rs260332,rs260333,rs260334,rs260335,rs261751,rs263288,rs263291,rs28480521,rs28712841,rs28736532,rs28780711,rs2897020,rs33964243,rs35249,rs35250,rs35384751,rs35705450,rs35859028,rs36011681,rs367968492,rs368237449,rs369308218,rs369925059,rs369982899,rs369993453,rs370152028,rs370543019,rs370704700,rs370974152,rs371124685,rs371305171,rs371397595,rs371452517,rs371697902,rs372089643,rs372229266,rs372573477,rs372703196,rs372756686,rs373009264,rs373014300,rs373016855,rs373031117,rs373311205,rs373614176,rs373802950,rs374144427,rs374262635,rs374322262,rs374774236,rs374928648,rs3749740,rs3749741,rs375174984,rs375312905,rs375731671,rs376234714,rs376393108,rs376558457,rs376816801,rs376825998,rs376966135,rs377592513,rs3812251,rs3866451,rs3928472,rs4264965,rs4430012,rs4724276,rs4957360,rs527283144,rs527345399,rs527374461,rs527381803,rs527456940,rs527493201,rs527508596,rs527735791,rs527779433,rs527833331,rs527843270,rs527889070,rs527949920,rs527952781,rs527988847,rs528075523,rs528115387,rs528139204,rs528207346,rs528208662,rs528215264,rs528352512,rs528370423,rs528407919,rs528444406,rs528463203,rs528522284,rs528612320,rs528618299,rs528657418,rs528678706,rs528694483,rs528725961,rs528734288,rs528912618,rs529003210,rs529013238,rs529094755,rs529098137,rs529166739,rs529239443,rs529246114,rs529292929,rs529310735,rs529317936,rs529350756,rs529354232,rs529380192,rs529380248,rs529547439,rs529783558,rs529814416,rs529920202,rs529972983,rs530010344,rs530124534,rs530126437,rs530196002,rs530340239,rs530390129,rs530491726,rs530499229,rs530722470,rs530866552,rs530939080,rs531025402,rs531219061,rs531266533,rs531337538,rs531404095,rs531423530,rs531460550,rs531490259,rs531513249,rs531514882,rs531538169,rs531578760,rs531695558,rs531767708,rs531781276,rs531785836,rs531804609,rs532001814,rs532102663,rs532112930,rs532124305,rs532135429,rs532144715,rs532292730,rs532348699,rs532374582,rs532391374,rs532414795,rs532421415,rs532436326,rs532485546,rs532527147,rs532562126,rs532619387,rs532664091,rs532841997,rs532850551,rs532910181,rs533051985,rs533140562,rs533227497,rs533227745,rs533235295,rs533311902,rs533349681,rs533361083,rs533557208,rs533621041,rs533653708,rs533688395,rs533712988,rs533724886,rs533848971,rs533896283,rs534017957,rs534069369,rs534194626,rs534200010,rs534302467,rs534479092,rs534515751,rs534544912,rs534549538,rs534683899,rs534741439,rs534789359,rs534795342,rs534809042,rs534814631,rs534839919,rs534841464,rs534906218,rs534998756,rs535018501,rs535044925,rs535102837,rs535103074,rs535117742,rs535324953,rs535328557,rs535425445,rs535561688,rs535602967,rs535807301,rs535920619,rs535945918,rs535985271,rs536004270,rs536011445,rs536103645,rs536226600,rs536268270,rs536334516,rs536375071,rs536386185,rs536459715,rs536511689,rs536514682,rs536545298,rs536576660,rs536600732,rs536633446,rs536644585,rs536702742,rs536766972,rs536976250,rs536980773,rs537117340,rs537144220,rs537179251,rs537190743,rs537258106,rs537259883,rs537304583,rs537398090,rs537453709,rs537506679,rs537533822,rs537598389,rs537603774,rs537638479,rs537669436,rs537843043,rs537864411,rs537959555,rs537974814,rs538088680,rs538131742,rs538198201,rs538218949,rs538260917,rs538299754,rs538414852,rs538436734,rs538564238,rs538572350,rs538644961,rs538703041,rs538729554,rs538754128,rs538805280,rs538979978,rs539041279,rs539139525,rs539282452,rs539335127,rs539446406,rs539561256,rs539613197,rs539641632,rs539641741,rs539778444,rs539851640,rs539895255,rs539941350,rs539983867,rs539986212,rs540017044,rs540075162,rs540158244,rs540230411,rs540379180,rs540385937,rs540404708,rs540428137,rs540541003,rs540604352,rs540671520,rs540682727,rs540692240,rs540795027,rs540859559,rs540878972,rs541004481,rs541201693,rs541265544,rs541349449,rs541382229,rs541424238,rs541515331,rs541646847,rs541672481,rs541749013,rs541802004,rs541833602,rs541884754,rs541895167,rs542202587,rs542243782,rs542307326,rs542445040,rs542473943,rs542525653,rs542714358,rs542784345,rs542793437,rs542827701,rs542866191,rs542931377,rs542943300,rs542943975,rs543092616,rs543136933,rs543194970,rs543312141,rs543329394,rs543379321,rs543475656,rs543521562,rs543570833,rs543572828,rs543624561,rs543725837,rs543782816,rs543959824,rs543993226,rs544029975,rs544116519,rs544128203,rs544149096,rs544198932,rs544253276,rs544327720,rs544345493,rs544351325,rs544416893,rs544417881,rs544600476,rs544610162,rs544652350,rs544675273,rs544736752,rs544747076,rs544807704,rs544974367,rs544985542,rs545008562,rs545043046,rs545091728,rs545117059,rs545131226,rs545236837,rs545282019,rs545334439,rs545389304,rs545489582,rs545518180,rs545574287,rs545683170,rs545686812,rs545687905,rs545826438,rs545860233,rs545876296,rs546049743,rs546156166,rs546185385,rs546196408,rs546294022,rs546461012,rs546597933,rs546649988,rs546699492,rs546775564,rs546802371,rs546811100,rs546830354,rs546921873,rs546947335,rs547019840,rs547023694,rs547073843,rs547117194,rs547121512,rs547133317,rs547150181,rs547352470,rs547408840,rs547433837,rs547460833,rs547538573,rs547585101,rs547723503,rs547772735,rs547797501,rs547863631,rs547883587,rs547894014,rs547926617,rs547937993,rs547953911,rs547967591,rs548074403,rs548094101,rs548112660,rs548131932,rs548159677,rs548319966,rs548359354,rs548364187,rs548430766,rs548451598,rs548512084,rs548533893,rs548638052,rs548679677,rs548762083,rs548769000,rs548867897,rs549016055,rs549081168,rs549085576,rs549209101,rs549243840,rs549266930,rs549282311,rs549302602,rs549310816,rs549333851,rs549363772,rs549396985,rs549434462,rs549607373,rs549660980,rs549666684,rs549681131,rs549736937,rs549744666,rs549795890,rs549811738,rs549846597,rs549982879,rs550097108,rs550278355,rs550316538,rs550326934,rs550342298,rs550351214,rs550396558,rs550458522,rs550474673,rs550496117,rs550515075,rs550533967,rs550534784,rs550637562,rs550638691,rs550686604,rs550700666,rs550811140,rs550826026,rs550860550,rs550896501,rs550933149,rs550999990,rs551142884,rs551394045,rs551428002,rs551463969,rs551487860,rs551613116,rs551658986,rs551716675,rs551745812,rs551797058,rs551808021,rs551871590,rs551934578,rs551937101,rs552090062,rs552134069,rs552195613,rs552370753,rs552452811,rs552497493,rs552504880,rs552521702,rs552579223,rs552589658,rs552604281,rs552705841,rs552774463,rs552798944,rs552835872,rs552879620,rs552911729,rs552965441,rs553076016,rs553097502,rs553120290,rs553137859,rs553234586,rs553427303,rs553509186,rs553660925,rs553707275,rs553758344,rs553777699,rs553789756,rs553854276,rs553896716,rs553919105,rs553923842,rs553971636,rs554108917,rs554169914,rs554187655,rs554194083,rs554213679,rs554331637,rs554359615,rs554403176,rs554430855,rs554435333,rs554451124,rs554455088,rs554589565,rs554599521,rs554679777,rs554715202,rs554725563,rs554813566,rs554859260,rs555053586,rs555074920,rs555091544,rs555228647,rs555377357,rs555555760,rs555564737,rs555629108,rs555654964,rs555737827,rs555785463,rs555807468,rs555850426,rs555872053,rs556117550,rs556118090,rs556147133,rs556248018,rs556268459,rs556286456,rs556286655,rs556302063,rs556515723,rs55654255,rs556597124,rs55661661,rs556619535,rs556658202,rs556695650,rs556700548,rs556771081,rs557001154,rs557036497,rs557176911,rs557181523,rs557234417,rs557240176,rs557245576,rs557296483,rs557307156,rs557318362,rs557351406,rs557439857,rs557489899,rs557545383,rs557571827,rs557581795,rs557770136,rs557787081,rs557890857,rs557954232,rs558027040,rs558048144,rs558252741,rs558369784,rs558422823,rs558442817,rs558516054,rs558569262,rs558589023,rs558669284,rs558685767,rs559003732,rs559046674,rs559059120,rs559110781,rs559211181,rs559279836,rs559381636,rs559416651,rs559517210,rs559594890,rs559633968,rs559716535,rs559758931,rs559800163,rs559865265,rs559869814,rs559948286,rs559999230,rs560005280,rs560147342,rs560156459,rs560209766,rs560210280,rs560329019,rs560446254,rs560479557,rs560482699,rs560485638,rs560574535,rs560575397,rs560630374,rs560694059,rs560766510,rs560842931,rs561057651,rs561057944,rs561061171,rs561096303,rs561116547,rs561118934,rs561199352,rs561231329,rs561415917,rs561440678,rs561547197,rs561621008,rs561639064,rs561642685,rs561673128,rs561834571,rs561897761,rs561961777,rs561963079,rs561989400,rs562097084,rs56212006,rs562145244,rs562189133,rs562242142,rs562271596,rs562305737,rs562306242,rs562338454,rs562456514,rs562499076,rs562529221,rs562581776,rs562584966,rs562602588,rs562714090,rs562721225,rs56281328,rs562815910,rs562835545,rs562843076,rs562906376,rs562995840,rs56312432,rs563152713,rs563170185,rs563212631,rs563327496,rs563371842,rs563504901,rs563651243,rs563782522,rs563838106,rs563896689,rs563920270,rs563983957,rs563998913,rs564359890,rs564401745,rs564411331,rs564421701,rs564499818,rs564523372,rs564524455,rs564548211,rs564584681,rs564705049,rs564734581,rs564766097,rs564842883,rs564900119,rs564959565,rs564989516,rs565007921,rs565022329,rs565074262,rs565241033,rs565308024,rs565456212,rs565457919,rs565623880,rs565640667,rs565679249,rs565692551,rs565700304,rs565724759,rs565756392,rs565767677,rs565775126,rs565888203,rs566007937,rs566096640,rs566098405,rs566128027,rs566208619,rs566296181,rs566344892,rs566441176,rs566544046,rs566631989,rs566637299,rs566695578,rs566708587,rs566726449,rs566782975,rs566846329,rs566907241,rs566929246,rs566967328,rs567050859,rs567065925,rs567088465,rs567090711,rs567109660,rs567191098,rs567231841,rs567279396,rs56736316,rs567411732,rs567416790,rs567472215,rs567563500,rs567625108,rs567670610,rs567829692,rs567885322,rs567916141,rs567917016,rs568017771,rs568038090,rs568099099,rs568190739,rs568199722,rs568265877,rs568405349,rs568408608,rs568446214,rs568457248,rs568525867,rs568566618,rs568582861,rs568608774,rs568611523,rs568778152,rs568784554,rs568839666,rs568900638,rs568911388,rs568925911,rs569017104,rs569139111,rs569149320,rs569176815,rs569191313,rs569207722,rs569435652,rs569484982,rs569489497,rs569506075,rs569544991,rs569636366,rs569675925,rs569803803,rs569827199,rs569827551,rs569838574,rs569846481,rs569890936,rs569964101,rs569980444,rs570123574,rs570124730,rs570283059,rs570355336,rs570400652,rs570626463,rs570631946,rs570673676,rs57072238,rs570758477,rs570798416,rs570876724,rs570885738,rs570901824,rs570947696,rs570973112,rs570978910,rs570980573,rs570998790,rs571068628,rs571231467,rs571364688,rs571479405,rs571505351,rs571585993,rs571652055,rs571757023,rs571895477,rs57199931,rs572008652,rs572097069,rs572118598,rs572218888,rs572228033,rs572302255,rs572307531,rs572321158,rs572440523,rs572492146,rs572493159,rs572522752,rs572565842,rs572626452,rs572778663,rs572848858,rs572896286,rs572902895,rs57302385,rs573051642,rs573192170,rs573225753,rs573281801,rs573340323,rs573408501,rs573421520,rs573555214,rs573574108,rs573621072,rs573646359,rs573662548,rs573714953,rs573718686,rs573735194,rs573769080,rs573771874,rs573850249,rs573884850,rs573973908,rs574040762,rs574082408,rs574137339,rs574161618,rs574205493,rs574211922,rs574374142,rs574386498,rs574454630,rs574493171,rs574520978,rs574783768,rs574845609,rs574855826,rs574865727,rs574882043,rs574932708,rs574955510,rs574978046,rs575030439,rs57516855,rs575188567,rs575463154,rs575514900,rs575520626,rs575620908,rs575628034,rs575775029,rs575840858,rs575940206,rs575969616,rs576083368,rs57614949,rs576158999,rs576212763,rs576217924,rs576246514,rs576266552,rs576318229,rs576330031,rs576355735,rs576422014,rs576458914,rs576474869,rs576614944,rs576676191,rs576703134,rs576775844,rs576836429,rs577010637,rs577030318,rs577316901,rs577319692,rs577388374,rs577390949,rs577403333,rs577447631,rs577458894,rs577518983,rs577526641,rs577567051,rs577568977,rs577580698,rs577611070,rs577737379,rs577823106,rs577880268,rs577955890,rs578014698,rs578017763,rs578026435,rs578068040,rs578131995,rs58034222,rs58367038,rs59329886,rs59534183,rs59894641,rs60560868,rs60593372,rs61023184,rs61103300,rs61275409,rs61526978,rs62358711,rs62358726,rs62358727,rs62358733,rs659639,rs660938,rs66782,rs6861218,rs6863066,rs6864404,rs6865023,rs6882367,rs6883846,rs6895018,rs6896829,rs6944386,rs696127,rs696128,rs696131,rs6964599,rs696736,rs696737,rs696738,rs696739,rs696742,rs696743,rs696744,rs696745,rs696746,rs696747,rs696748,rs696753,rs700185,rs700186,rs700187,rs700188,rs700189,rs700190,rs700191,rs700199,rs71588482,rs72734756,rs72736576,rs73072506,rs73072511,rs73072516,rs73072519,rs73072520,rs73072523,rs73072525,rs73072527,rs73072528,rs73072532,rs73072533,rs73072535,rs73072537,rs73072540,rs73072554,rs73078476,rs73091013,rs73091051,rs73091058,rs73091073,rs73693646,rs73749453,rs73749455,rs73749458,rs73749459,rs73749460,rs73749462,rs73749483,rs73928359,rs74258162,rs74467449,rs74512678,rs74544695,rs74610942,rs74652608,rs74760779,rs75026558,rs75051705,rs75136671,rs75151460,rs75250346,rs75321553,rs75330483,rs75422299,rs75433305,rs75433775,rs75484972,rs75600220,rs75605384,rs75614599,rs75657235,rs75664392,rs75681577,rs75690519,rs75715521,rs75805894,rs75836152,rs75957080,rs76184400,rs76278782,rs76338087,rs76367152,rs76433943,rs76626265,rs76634892,rs76669537,rs76671442,rs76890220,rs76978976,rs76980800,rs7705606,rs7707638,rs7709952,rs77133781,rs77145386,rs7719631,rs7723407,rs7724020,rs7724197,rs77260455,rs77356059,rs77386350,rs77479541,rs77675134,rs77816340,rs77852380,rs7793194,rs7793702,rs7793969,rs7801485,rs78146828,rs78210387,rs78302512,rs78326054,rs78580404,rs78664950,rs78666690,rs78754868,rs78775130,rs78926398,rs78946175,rs79007757,rs79011979,rs79109118,rs79145758,rs79194837,rs79241456,rs79290301,rs79336004,rs79377233,rs79522753,rs79528904,rs79558788,rs79619036,rs79711136,rs79777816,rs80083951,rs80087462,rs80099677,rs80109044,rs80112922,rs80136078,rs80161021,rs80218708,rs8105153,rs8106480,rs8106495,rs8110231,rs8113524,rs834516,rs834517,rs834518,rs9292733,rs96436	DBNL,FYB,NFKBID
Mouse Phenotype Single KO	MP:0008496	decreased IgG2a level	1	0	0	0	4.62584	403.17	1865	0.00757866	0.0350577	166	0.00158882	1	0.0867535	3.63323	2.2019	8	79	0.0154739	0.101266	rs10000856,rs10004280,rs10009261,rs10011243,rs10024792,rs10028655,rs10223101,rs1078238,rs10940094,rs1109757,rs111238353,rs11132244,rs111450965,rs111592545,rs111680592,rs111683056,rs111737467,rs111743168,rs11204784,rs112387035,rs112668136,rs112718590,rs112743465,rs113050537,rs113358482,rs113370846,rs113845556,rs113981559,rs113999186,rs114015288,rs114074150,rs114094084,rs114194956,rs114231524,rs114292173,rs114317974,rs114380490,rs114448804,rs114559368,rs114584213,rs114687335,rs114694703,rs114769056,rs114983657,rs114990201,rs115162161,rs115205964,rs115207181,rs115271424,rs115416501,rs115420698,rs115451199,rs115467211,rs115536472,rs115554316,rs115634698,rs115635593,rs115773593,rs115858463,rs115927191,rs115973649,rs116027510,rs116051048,rs116107302,rs116162273,rs116476312,rs116481608,rs116565943,rs116595880,rs116646885,rs116705506,rs116732451,rs116788316,rs116812057,rs116824335,rs116892806,rs11723606,rs117256412,rs11726275,rs11728827,rs11731841,rs11732927,rs11737194,rs117674030,rs117699220,rs117979389,rs11811310,rs11933810,rs11938605,rs11945823,rs11947287,rs11947317,rs11951571,rs12500430,rs12500441,rs12504466,rs12507400,rs12647063,rs13112029,rs13114710,rs13114727,rs13115095,rs13116389,rs13135465,rs13146124,rs13151334,rs13151876,rs1318985,rs137929551,rs137958291,rs138010841,rs138038219,rs138187159,rs138207620,rs138317899,rs138399537,rs138427048,rs138453853,rs138599144,rs138634216,rs138654824,rs138666702,rs138680740,rs138908529,rs138923780,rs138975804,rs138995461,rs139012732,rs139073281,rs139082915,rs139092643,rs139101970,rs139113961,rs139162738,rs139164748,rs139327523,rs139391130,rs139410432,rs139499710,rs139506016,rs139528542,rs139544006,rs139597829,rs139625773,rs139711257,rs139733618,rs139810444,rs139822601,rs139929560,rs140023095,rs140275139,rs140289140,rs140529531,rs140764787,rs140868519,rs140872620,rs140984421,rs140995235,rs141058725,rs141172543,rs141214144,rs141388990,rs141438132,rs141479905,rs141579027,rs141592727,rs141671160,rs141775984,rs141778223,rs141837416,rs141860682,rs141882740,rs142009768,rs142194773,rs142222122,rs142237005,rs142359438,rs142485297,rs1425551,rs1425552,rs142558513,rs142742730,rs142883359,rs143006123,rs143044938,rs143045082,rs143084602,rs143086228,rs143096663,rs143103189,rs143122726,rs143132941,rs143154000,rs143305693,rs143327757,rs143407929,rs143491682,rs143642348,rs143672851,rs143692137,rs143895001,rs143895768,rs143914701,rs143920451,rs143959583,rs144011306,rs144011637,rs144180745,rs144235253,rs144288602,rs144305246,rs144360916,rs144363999,rs144395404,rs144495482,rs144512815,rs144528542,rs144645988,rs144938787,rs145003482,rs145196147,rs145227210,rs145296006,rs145365440,rs145366621,rs145421295,rs145468344,rs145576530,rs145654145,rs145661015,rs145734876,rs145800710,rs145805318,rs145806817,rs145864191,rs146044640,rs146049597,rs146054908,rs146148804,rs146150713,rs146161968,rs146185137,rs146223349,rs146263569,rs146268632,rs146274690,rs146281976,rs146296533,rs146318437,rs146406991,rs146429629,rs146589271,rs146590429,rs146600341,rs146667263,rs146803988,rs147024312,rs147118182,rs147187983,rs147247190,rs147273887,rs147395709,rs147523367,rs147606412,rs147616548,rs147652554,rs147733655,rs147860280,rs147949769,rs148085559,rs148210280,rs148251223,rs148410983,rs148418885,rs148571194,rs148609664,rs148698319,rs148758064,rs148788863,rs148845869,rs148894337,rs148973682,rs149008475,rs149139835,rs149238296,rs149287734,rs149422141,rs149481602,rs149589732,rs149607837,rs149625799,rs149696630,rs149744107,rs149833445,rs149909790,rs149951550,rs150173995,rs150269096,rs150270090,rs150426798,rs150479941,rs150509987,rs150606273,rs150657554,rs150827728,rs150853532,rs150870120,rs151136754,rs151191739,rs151265148,rs151286722,rs16833030,rs1697138,rs1697139,rs1705394,rs17075800,rs17075839,rs17200768,rs17200775,rs17200782,rs17288818,rs17288846,rs17288874,rs17488073,rs17488206,rs17488241,rs17585271,rs17624154,rs17686080,rs17686134,rs17686230,rs17686279,rs180696556,rs180723658,rs180746399,rs180850040,rs180892301,rs180920141,rs180973617,rs181017501,rs181078015,rs181138178,rs181242128,rs181255260,rs181293276,rs181332866,rs181340791,rs181370571,rs181408609,rs181416859,rs181423116,rs181480452,rs181634083,rs181827365,rs182054299,rs182062306,rs182067116,rs182098167,rs182101615,rs182212868,rs182320786,rs182337409,rs182385476,rs182395139,rs182522345,rs182588013,rs182813147,rs182822844,rs182875033,rs182885410,rs182911322,rs182924721,rs183056927,rs183096423,rs183103723,rs183187362,rs183231997,rs183262541,rs183279889,rs183417865,rs183481673,rs183482918,rs183510030,rs183534884,rs183554794,rs183600238,rs183842561,rs183908013,rs183942514,rs183960171,rs184002036,rs184045419,rs184081576,rs184118160,rs184177625,rs184359296,rs184371204,rs184485821,rs184528361,rs184549220,rs184648747,rs184738680,rs184828448,rs184854437,rs184920174,rs184944572,rs185101944,rs185105913,rs185171624,rs185240917,rs185251429,rs185288699,rs185312893,rs185337531,rs185349527,rs185356888,rs185428968,rs185586592,rs185595302,rs185620761,rs185681529,rs185751743,rs185777442,rs185880555,rs186094716,rs186152599,rs186193189,rs186288832,rs1863315,rs1863316,rs186424439,rs186447095,rs186513236,rs186515640,rs186638527,rs186646693,rs186659461,rs186845670,rs186873281,rs186916570,rs187031800,rs187037429,rs187175134,rs187234255,rs187247304,rs187259916,rs187300019,rs187379250,rs187485569,rs187510687,rs187513852,rs187569548,rs187650906,rs187725903,rs187737074,rs187737672,rs187789479,rs187816258,rs187841791,rs188104852,rs188233653,rs188247218,rs188252697,rs188382140,rs188415772,rs188482624,rs188493878,rs188516173,rs188583554,rs188630129,rs188635561,rs188643693,rs188866526,rs188886597,rs188896369,rs188898001,rs189187183,rs189216343,rs189305476,rs189313078,rs189337271,rs189343068,rs189395998,rs189576919,rs189639671,rs189668856,rs189728482,rs189749149,rs189756512,rs189866485,rs189877856,rs189880423,rs189890173,rs189896438,rs189982676,rs190064384,rs190146341,rs190147717,rs190197378,rs190294569,rs190307119,rs190322227,rs190513097,rs190536903,rs190567746,rs190654663,rs190725081,rs190936403,rs190952332,rs190964125,rs190966401,rs190988810,rs191082213,rs191194850,rs191324201,rs191375563,rs191392878,rs191450444,rs191458441,rs191518537,rs191633847,rs191747076,rs191759647,rs191764107,rs191775079,rs191784412,rs191999132,rs192017072,rs192068897,rs192153309,rs192319483,rs192441465,rs192451278,rs192464679,rs192527251,rs192529950,rs192533101,rs192621613,rs192699700,rs192782482,rs192848115,rs192935963,rs192953625,rs192968669,rs193004431,rs193025059,rs193059096,rs193081652,rs193126218,rs193170431,rs193231990,rs193260174,rs1963374,rs199802618,rs199850342,rs200277901,rs201024517,rs201126809,rs201412963,rs201429813,rs202077022,rs2022045,rs2229699,rs2241500,rs2256965,rs2282458,rs2288246,rs2288247,rs2288248,rs2303419,rs2553529,rs2553530,rs2553531,rs2553532,rs2553533,rs2553535,rs2553537,rs2553538,rs2553539,rs2797504,rs2797505,rs28395270,rs28396535,rs28459893,rs28530541,rs28582387,rs28640128,rs3091258,rs3093549,rs3093550,rs3093551,rs3093552,rs3093553,rs3093554,rs3093556,rs3093557,rs3093558,rs3093559,rs3093561,rs3093562,rs3093563,rs3093672,rs34129928,rs34432259,rs34563207,rs35413497,rs35428837,rs35541580,rs36098178,rs367824951,rs368219359,rs368397742,rs368581590,rs369126911,rs369177318,rs369219899,rs369222600,rs369308817,rs369950783,rs370413690,rs370673884,rs370720415,rs371036824,rs371180257,rs371605655,rs371625674,rs371760294,rs371933608,rs372107356,rs372528772,rs3733474,rs373488523,rs373871809,rs374437683,rs374680821,rs375392026,rs375576566,rs3756091,rs3756095,rs3756096,rs3756097,rs3756098,rs3756099,rs3756100,rs3756101,rs376097254,rs376131169,rs376428587,rs376604338,rs376927633,rs376990464,rs377012230,rs377322845,rs377392046,rs377438315,rs3775553,rs3775554,rs3775555,rs3775556,rs3775558,rs3775559,rs3775560,rs3775561,rs3775572,rs3775573,rs3775574,rs3775575,rs3775576,rs3775577,rs3775578,rs3775579,rs377766808,rs3796686,rs3822122,rs3822123,rs41268884,rs41273248,rs41273252,rs4129773,rs45528034,rs4645846,rs4647174,rs4647176,rs4647180,rs4647181,rs4647183,rs4647186,rs4647187,rs4647188,rs4861622,rs4861623,rs4862364,rs4862369,rs4862370,rs527241435,rs527242396,rs527252991,rs527253402,rs527281768,rs527282602,rs527285821,rs527306888,rs527383173,rs527403284,rs527413601,rs527517953,rs527539995,rs527601864,rs527615407,rs527721339,rs527820009,rs527839244,rs527844795,rs527845839,rs527892094,rs527986737,rs527986770,rs528169690,rs528184268,rs528241609,rs528276904,rs528284644,rs528353505,rs528561107,rs528671514,rs528708210,rs528735642,rs528968293,rs529088558,rs529094178,rs529094182,rs529107317,rs529112188,rs529201641,rs529211924,rs529280976,rs529510517,rs529531418,rs529673380,rs529733833,rs529792451,rs529907718,rs530030372,rs530046788,rs530074564,rs530165100,rs530220916,rs530241099,rs530287395,rs530297790,rs530319409,rs530373459,rs530388729,rs530497567,rs530520682,rs530527946,rs530529141,rs530574966,rs530635529,rs530680548,rs530682179,rs530781597,rs530811589,rs530884514,rs531068533,rs531145782,rs531161090,rs531223785,rs531294000,rs531327763,rs531399571,rs531407991,rs531421452,rs531459717,rs531635827,rs531671601,rs531885432,rs531888953,rs531925905,rs531929188,rs531958582,rs531965541,rs531994018,rs532040811,rs532145494,rs532177689,rs532318536,rs532402808,rs532484510,rs532527853,rs532531469,rs532552573,rs532553347,rs532582126,rs532592998,rs532655744,rs532657021,rs532711646,rs532740230,rs532752336,rs532757438,rs532833433,rs532842724,rs532936671,rs532981189,rs533231415,rs533313224,rs533360483,rs533381190,rs533391831,rs533417683,rs533565882,rs533625277,rs533777158,rs533832476,rs533930617,rs534059449,rs534063811,rs534271827,rs534328897,rs534349570,rs534375091,rs534416162,rs534431198,rs534494578,rs534664044,rs534690182,rs534717676,rs534756015,rs534781334,rs534807990,rs534877695,rs534971843,rs534991844,rs535035707,rs535056365,rs535086355,rs535107236,rs535216399,rs535240047,rs535284331,rs535318722,rs535350488,rs535405368,rs535412732,rs535465570,rs535545306,rs535643535,rs535812294,rs535813834,rs535815742,rs535903851,rs535921070,rs535961625,rs535974942,rs536091595,rs536116163,rs536122305,rs536129041,rs536240867,rs536252652,rs536319329,rs536385508,rs536432074,rs536453355,rs536474367,rs536505606,rs536589817,rs536593331,rs536720537,rs536786563,rs536942405,rs536942883,rs536979356,rs536997965,rs537026731,rs537056907,rs537097685,rs537119087,rs537133966,rs537190570,rs537319593,rs537456315,rs537461608,rs537708524,rs537716206,rs537728367,rs537747703,rs537785705,rs537830549,rs537961018,rs538180237,rs538197928,rs538269777,rs538286416,rs538319429,rs538434979,rs538507837,rs538580312,rs538628993,rs538701043,rs538758029,rs538790351,rs538795548,rs538832814,rs538846015,rs538858213,rs538858261,rs538899265,rs539066519,rs539106649,rs539140775,rs539190678,rs539270712,rs539300226,rs539329812,rs539364200,rs539375712,rs539387836,rs539388546,rs539413177,rs539498113,rs539521245,rs539571477,rs539576386,rs539650569,rs539791454,rs539791998,rs539837260,rs539904810,rs539940337,rs539945447,rs539992291,rs540038900,rs540049272,rs540186001,rs540383586,rs540419404,rs540700626,rs540722569,rs540724122,rs540789685,rs541039297,rs541177858,rs541215781,rs541235925,rs541252472,rs541318887,rs541336375,rs541354115,rs541371875,rs541477282,rs541539884,rs541787102,rs541830601,rs541855904,rs541986840,rs542002195,rs542092770,rs542161199,rs542161340,rs542176436,rs542279471,rs542286805,rs542451076,rs542495647,rs542722696,rs542737589,rs542798137,rs542824612,rs542957861,rs542991552,rs543033178,rs543043879,rs543159866,rs543181955,rs543196679,rs543332686,rs543344419,rs543449674,rs543464806,rs543486002,rs543487008,rs543637238,rs543668319,rs543725873,rs543727899,rs543729995,rs543762982,rs543806412,rs543983188,rs544039625,rs544045350,rs544081396,rs544131720,rs544256611,rs544268779,rs544317553,rs544357709,rs544527550,rs544558105,rs544601538,rs544609618,rs544657431,rs544699334,rs544723785,rs544748386,rs544762490,rs544793216,rs544861533,rs544875885,rs544921840,rs545021550,rs545068242,rs545093093,rs545155588,rs545178477,rs545260681,rs545298180,rs545299085,rs545406643,rs545430579,rs545436023,rs545498706,rs545500472,rs545502086,rs545512110,rs545532207,rs545548129,rs545602578,rs545801500,rs545890358,rs546190193,rs546292995,rs546317967,rs546328972,rs546329144,rs546336569,rs546339224,rs546446667,rs546460465,rs546523446,rs546580317,rs546614614,rs546665250,rs546698614,rs546817301,rs546851573,rs546883075,rs547005932,rs547018361,rs547235300,rs547413741,rs547418898,rs547426385,rs547544359,rs547585908,rs547723007,rs547739890,rs547752347,rs547808922,rs547834703,rs548018056,rs548135708,rs548172843,rs548209870,rs548213693,rs548239188,rs548359966,rs548460427,rs548502728,rs548623267,rs548915145,rs548916159,rs548961806,rs549087650,rs549107863,rs549130786,rs549311505,rs549321338,rs549374424,rs549585755,rs549628148,rs549662357,rs549692606,rs549725707,rs549745359,rs549758820,rs549763940,rs549778866,rs550025901,rs550044761,rs550068317,rs550114281,rs550132083,rs550281354,rs550304818,rs550308317,rs550331505,rs550455945,rs550497709,rs550540106,rs550570792,rs550572464,rs550591491,rs550595703,rs550621149,rs550681598,rs550691999,rs550720084,rs550812044,rs550826374,rs550953317,rs551098549,rs551211007,rs551378169,rs551494547,rs551508326,rs551543052,rs551552240,rs551600335,rs551673411,rs551719449,rs551902424,rs551944152,rs552024407,rs552033337,rs552137278,rs552201398,rs552220358,rs552223075,rs552386063,rs552426688,rs552480442,rs552577634,rs552603290,rs552613432,rs552614556,rs552655610,rs552670254,rs552691685,rs552717247,rs552825354,rs552833358,rs552885081,rs552890928,rs552925675,rs552983134,rs553038500,rs553120309,rs553183802,rs553186397,rs553202953,rs553212213,rs553240661,rs553247238,rs553319458,rs553430906,rs553440467,rs553444039,rs553467227,rs553620272,rs553718018,rs553725558,rs553759173,rs553804202,rs553954040,rs553997400,rs554014369,rs554032057,rs554135473,rs554184870,rs554255644,rs554258732,rs554320046,rs554345964,rs554413127,rs554445506,rs554519206,rs554586561,rs554770554,rs554782647,rs554922982,rs554929414,rs555042217,rs555062699,rs555082775,rs555150149,rs555194272,rs555196393,rs555210339,rs555259726,rs555355082,rs555356087,rs555453238,rs555592540,rs555650460,rs555880461,rs556021013,rs556039066,rs556082388,rs556106892,rs556181432,rs556222311,rs556334775,rs556454123,rs556515276,rs556519647,rs556551622,rs556556890,rs556584299,rs556656627,rs55666000,rs556665284,rs556679693,rs556703139,rs556747629,rs556812665,rs556910835,rs556928882,rs556961219,rs556982374,rs556992243,rs557061801,rs557097466,rs557150853,rs557178688,rs557310336,rs557355584,rs557388556,rs557400970,rs55740963,rs557509658,rs557525918,rs55754472,rs557547072,rs557569093,rs557634924,rs557886261,rs557998291,rs558005892,rs558065693,rs558067114,rs55808423,rs558111830,rs558128338,rs558215248,rs558251493,rs558253641,rs558287325,rs558384302,rs558417972,rs558434115,rs558445918,rs558469369,rs558580373,rs558622597,rs558646836,rs558664534,rs558709918,rs558712634,rs558908557,rs558947212,rs558982725,rs559002918,rs55901403,rs559036497,rs559099415,rs559107937,rs559139136,rs559341250,rs559500401,rs559527596,rs559531844,rs559532031,rs559575714,rs559601670,rs559620635,rs559682314,rs559690698,rs559807697,rs559917095,rs55996943,rs560163836,rs560277816,rs560353489,rs560359380,rs560390924,rs560448477,rs560484795,rs560489676,rs560506233,rs560510399,rs560511289,rs560512361,rs560523136,rs560551522,rs560635843,rs560750324,rs560780179,rs560809919,rs560812254,rs560899227,rs560919901,rs560981383,rs561011156,rs561046350,rs561059922,rs561084680,rs561116189,rs561174647,rs561293520,rs561317705,rs561319391,rs561354554,rs561372293,rs561420551,rs561431705,rs561457980,rs56150503,rs561522036,rs561526636,rs561587978,rs561609421,rs56161146,rs561703345,rs561719121,rs561741090,rs56174189,rs561802689,rs561809618,rs561864224,rs561888732,rs562221453,rs562277682,rs562367989,rs562378120,rs562459879,rs562497948,rs562559836,rs562707309,rs562736032,rs562775873,rs562813921,rs562819145,rs562950629,rs562952305,rs562960805,rs562961152,rs562970542,rs563044433,rs563083257,rs563152896,rs563170447,rs56317272,rs563391386,rs563412186,rs563418432,rs563428206,rs563451463,rs563458164,rs563531297,rs56356501,rs563591909,rs563639824,rs563696265,rs563736837,rs563775273,rs563975894,rs563979837,rs563981757,rs564066198,rs564077640,rs56411291,rs564142287,rs564197444,rs564230907,rs564236919,rs564243701,rs564282172,rs564338321,rs564350852,rs564400522,rs564492326,rs564559311,rs564751821,rs564851224,rs564947200,rs565056746,rs565071334,rs565104805,rs565120487,rs565186894,rs565214806,rs565241946,rs565277631,rs565323051,rs565455005,rs565558449,rs565574075,rs565596357,rs565623085,rs565700179,rs565741503,rs565811169,rs565846321,rs565926974,rs565946295,rs566031767,rs566036187,rs566098575,rs566113386,rs566160820,rs566161392,rs566235016,rs566263119,rs566312939,rs566340503,rs566476125,rs566488820,rs566516375,rs566795575,rs566807047,rs566814700,rs566858066,rs566866609,rs566962835,rs566972514,rs566986288,rs567010984,rs567022536,rs567032854,rs567062641,rs567123828,rs567137021,rs567175785,rs567179783,rs567237106,rs567244698,rs567258091,rs567299428,rs567302751,rs567321302,rs567354909,rs567416145,rs567448514,rs567498289,rs567605062,rs567666462,rs567679930,rs567748730,rs567828662,rs567843528,rs567851604,rs568059380,rs568071028,rs568097300,rs568160727,rs568166345,rs568175164,rs568227545,rs568321443,rs568340971,rs568424902,rs568476762,rs568644127,rs568724040,rs568753323,rs568789809,rs568865071,rs568987341,rs569101009,rs569204451,rs569344130,rs569357044,rs569383964,rs569397869,rs569462305,rs569483993,rs569689838,rs569725498,rs569778773,rs569798966,rs569817891,rs569822479,rs569951420,rs570030215,rs570146198,rs570212994,rs570289606,rs570306707,rs570333205,rs570480049,rs570480191,rs570506486,rs570615074,rs570617630,rs570731624,rs570744405,rs570767053,rs570784414,rs570792952,rs570845166,rs570957387,rs570972787,rs571249723,rs571267774,rs571279000,rs571318566,rs571480302,rs571492347,rs571503275,rs571521242,rs571528608,rs571569912,rs571581387,rs571607656,rs571623801,rs571752334,rs571841863,rs571847945,rs571914375,rs571918794,rs571970220,rs572152800,rs572192300,rs572203847,rs572244576,rs572321932,rs572328969,rs572386971,rs572443884,rs572491916,rs572504421,rs572578191,rs57259935,rs572613549,rs572733705,rs572746595,rs572767526,rs572783389,rs572807966,rs572867881,rs572936971,rs573058097,rs573068075,rs573100438,rs573203959,rs573232514,rs573300399,rs573350358,rs573405238,rs573435481,rs573476205,rs573521922,rs573545122,rs573639642,rs573653527,rs573700986,rs573864094,rs573894291,rs574049707,rs574070403,rs574078389,rs574110069,rs574200106,rs574250891,rs574311656,rs574347851,rs574383971,rs574430090,rs5744479,rs5744480,rs5744500,rs5744501,rs5744502,rs5744503,rs5744504,rs5744506,rs5744507,rs5744508,rs5744509,rs574523563,rs574655458,rs574727222,rs574732087,rs574791206,rs574796266,rs574844975,rs574886809,rs574902286,rs575008062,rs575098072,rs575140707,rs575211336,rs575257035,rs575413392,rs575439940,rs575452219,rs575520562,rs575550930,rs575560726,rs575563887,rs575655679,rs575774556,rs575894281,rs575964465,rs576076186,rs576192606,rs576271196,rs576304650,rs576316691,rs576321527,rs576331800,rs576341478,rs576394615,rs576396819,rs576419715,rs576429083,rs576444368,rs576491819,rs576507858,rs576527358,rs576528311,rs576537192,rs57659057,rs57664336,rs576650349,rs576844172,rs57686276,rs576862768,rs577005429,rs577039837,rs577155429,rs577250619,rs577294602,rs577378082,rs577378143,rs577402112,rs577410914,rs577455913,rs577469525,rs577514134,rs577538058,rs577545346,rs577551810,rs577591800,rs577758375,rs577795781,rs577849083,rs577852083,rs577888281,rs577922669,rs577981944,rs577995272,rs578192987,rs58131780,rs58176528,rs58441274,rs58520796,rs58709255,rs587597018,rs587601056,rs587602587,rs587609070,rs587613990,rs587645036,rs587645789,rs587647025,rs587649398,rs587654475,rs587684111,rs587692020,rs587694915,rs587710967,rs587716632,rs587724390,rs587725904,rs587726624,rs587735299,rs587751603,rs587752526,rs587758615,rs587764627,rs587770594,rs58924691,rs58999581,rs59558724,rs59776466,rs59785566,rs60173200,rs60212628,rs60273004,rs60530141,rs60751183,rs61098522,rs61159762,rs61516418,rs61553218,rs61761329,rs62337747,rs62337748,rs62337749,rs62337750,rs62337751,rs62337753,rs62339964,rs62339965,rs62339966,rs62339978,rs62369380,rs62369381,rs67252769,rs6811914,rs6812407,rs6816525,rs6817412,rs6821416,rs6827018,rs6827840,rs6831828,rs6842395,rs6843883,rs6844708,rs6852485,rs6876501,rs6876575,rs6877830,rs712033,rs71622959,rs72629644,rs72701797,rs72701798,rs72703766,rs72703772,rs72703773,rs72703786,rs72703792,rs72703794,rs72703797,rs72705809,rs72763067,rs72847273,rs72847274,rs73007015,rs73007031,rs73007034,rs73250244,rs737405,rs73766530,rs73874630,rs73874632,rs73874634,rs73874635,rs73874636,rs73874637,rs73874643,rs73874649,rs74127540,rs74329422,rs74406620,rs74554515,rs74591049,rs74760309,rs74763321,rs74919521,rs74943424,rs75356483,rs75490559,rs75792314,rs75804093,rs75964972,rs76218647,rs76267580,rs76283714,rs76292277,rs76533604,rs7665927,rs7667268,rs76683372,rs76686491,rs7669260,rs76695144,rs76712518,rs76719836,rs7681613,rs76827974,rs76837069,rs7685555,rs7687662,rs76882899,rs76893047,rs7690722,rs769174,rs769176,rs769177,rs769178,rs77096595,rs77285273,rs7738261,rs77451352,rs7758790,rs77628789,rs77656320,rs7766988,rs7769073,rs77974900,rs77995705,rs78251887,rs78332096,rs78488097,rs78584762,rs78759201,rs78931671,rs78936144,rs79024247,rs79121862,rs79368664,rs793771,rs793772,rs793776,rs793780,rs793782,rs793783,rs793784,rs793785,rs793786,rs793787,rs793788,rs793789,rs793797,rs793798,rs793799,rs793800,rs793801,rs793802,rs793803,rs793804,rs793805,rs793806,rs793816,rs793817,rs793818,rs79455510,rs79471874,rs79480328,rs796988,rs79776673,rs79950992,rs80015238,rs80307045,rs890193,rs890195,rs890196,rs9267502,rs9267503,rs9368696,rs9380263,rs9469027,rs9683812,rs9683909,rs9684671,rs9685033,rs9685239,rs9685961	CD180,CD19,IRF2,LTB,MYBL1,SPIB,TNF,TNFAIP8L2
Mouse Phenotype Single KO	MP:0008078	increased CD8-positive, alpha-beta T cell number	1	0	0	0	2.84917	651.068	1855	0.0122386	0.0348697	420	0.0341428	1	0.736835	2.14198	3.73486	8	134	0.0154739	0.0597015	rs10036335,rs10060185,rs10063121,rs10065588,rs10067174,rs10401703,rs10402121,rs10413584,rs10413903,rs10414029,rs10414662,rs10415085,rs10415433,rs10416222,rs10416246,rs10416813,rs10422913,rs10475918,rs1049053,rs1049055,rs1049056,rs1049057,rs1049059,rs1049061,rs1049068,rs1049070,rs1049072,rs1049073,rs1049074,rs1049082,rs1049083,rs1063318,rs11084332,rs111393471,rs111404400,rs111418438,rs111507994,rs111529543,rs111626997,rs111774385,rs111782027,rs111847639,rs111860812,rs111992732,rs112017333,rs112025664,rs112128028,rs112144998,rs112333879,rs112427003,rs112439112,rs112473909,rs112524526,rs112548886,rs112634373,rs112647644,rs112658436,rs112682913,rs112876714,rs112892090,rs112898892,rs113028711,rs1130368,rs1130373,rs1130375,rs1130381,rs1130382,rs1130386,rs1130390,rs1130391,rs1130392,rs113168722,rs113214317,rs113241416,rs113260673,rs113365439,rs113459358,rs113477264,rs113623333,rs113632961,rs113637941,rs114003122,rs1140310,rs1140318,rs1140319,rs114077426,rs114203623,rs114226105,rs114374365,rs114413604,rs114494855,rs114655022,rs114868939,rs114927079,rs115060467,rs115271850,rs115273723,rs115356168,rs115416501,rs115487597,rs115513231,rs115556101,rs115607938,rs115781968,rs115842508,rs116037777,rs116136252,rs116139892,rs116152082,rs116304014,rs116485144,rs116617461,rs116632812,rs116643993,rs11670296,rs116820607,rs116846409,rs116850050,rs116950196,rs116969302,rs116984222,rs117000147,rs117000211,rs117001016,rs117085540,rs117337127,rs117402426,rs117403290,rs11740661,rs117655127,rs117813961,rs117844647,rs117898330,rs117944321,rs118046758,rs118056835,rs118117192,rs11880319,rs11881634,rs11881666,rs11883082,rs11953527,rs11954171,rs11959385,rs12610613,rs12656935,rs12709945,rs12722106,rs12722107,rs12973712,rs12979185,rs12982717,rs12983788,rs13345849,rs13346857,rs13356757,rs13358579,rs13359780,rs137932247,rs138010841,rs138033214,rs138062278,rs138126598,rs138143152,rs138152592,rs138346749,rs138546356,rs138582507,rs138654824,rs138680740,rs138685560,rs138707306,rs138720135,rs138888883,rs138913850,rs138952522,rs139001463,rs139249798,rs139278514,rs139322396,rs139452630,rs139475803,rs139576500,rs139615577,rs139637360,rs139654176,rs139663742,rs139701418,rs139721715,rs139888804,rs140011140,rs140068764,rs140141368,rs140147235,rs140396778,rs140642519,rs140784646,rs140979146,rs140982934,rs141044281,rs141078180,rs141134149,rs141165242,rs141217982,rs141264715,rs141463668,rs141522390,rs141687997,rs141706243,rs141780395,rs141788500,rs141894939,rs142018926,rs142024314,rs142061956,rs142106425,rs1422813,rs142369932,rs142491022,rs142642482,rs142668849,rs142747418,rs142789505,rs142873694,rs142917260,rs143221771,rs143253366,rs143262402,rs143308585,rs143370221,rs143382297,rs143488172,rs143530097,rs143701016,rs143753958,rs143964846,rs144036032,rs144101223,rs144118902,rs144230830,rs144259357,rs144351671,rs144458014,rs144488646,rs144513124,rs144704265,rs144744323,rs144745396,rs144818899,rs144907037,rs144950631,rs144952949,rs145097233,rs145103928,rs145105103,rs145137912,rs145146713,rs145227210,rs145319541,rs145449692,rs145753391,rs145786696,rs145871583,rs145880459,rs145888416,rs146271792,rs146685734,rs146744151,rs146748130,rs146806985,rs146848448,rs146927740,rs147098949,rs147224217,rs147297401,rs147312704,rs147327329,rs147392508,rs147409527,rs147416041,rs147419391,rs147431458,rs147532061,rs147537142,rs147568634,rs147778669,rs147817983,rs147889088,rs147905419,rs147978527,rs148010708,rs148060728,rs148125280,rs148253901,rs148407097,rs148434078,rs148500341,rs148677823,rs148697585,rs148725150,rs148823972,rs149021568,rs149139835,rs149227983,rs149300323,rs149341429,rs149384483,rs149601541,rs149604152,rs149638265,rs149678773,rs149702542,rs149865374,rs150006089,rs150106853,rs150201531,rs150476159,rs150574776,rs150578074,rs150637324,rs150876593,rs150979480,rs151000818,rs151277818,rs151308112,rs151312888,rs169082,rs16977381,rs17239536,rs17412833,rs174658,rs180679799,rs180738093,rs180946422,rs180947937,rs180951646,rs180967992,rs181112518,rs181132071,rs181250300,rs181345146,rs181369215,rs181369799,rs181372551,rs181456019,rs181645768,rs181658801,rs181836902,rs181848346,rs181885486,rs181940756,rs181992730,rs182058596,rs182065671,rs182260087,rs182378517,rs182395139,rs182444087,rs182445108,rs182546332,rs182568459,rs182671875,rs182675649,rs182779305,rs182803301,rs182843728,rs183257256,rs183294108,rs183338732,rs183454354,rs183505762,rs183557746,rs183607390,rs183653387,rs183704760,rs183710768,rs183932492,rs183995439,rs184024161,rs184068493,rs184096951,rs184141450,rs184143431,rs184184156,rs184193720,rs184226016,rs184243571,rs184253479,rs184290012,rs184350532,rs184457565,rs184600095,rs184628561,rs184668889,rs184715130,rs184741248,rs184779281,rs184824304,rs184910219,rs184929350,rs184933327,rs185218606,rs185449432,rs185532007,rs185589659,rs185704735,rs185717319,rs185785195,rs185854856,rs185965402,rs186055365,rs186086112,rs186088447,rs186090534,rs186187477,rs186235574,rs186237719,rs186282217,rs186306953,rs186375136,rs186625527,rs186733307,rs186759639,rs186769562,rs186911314,rs187007272,rs187031800,rs187058780,rs187094496,rs187112419,rs187168810,rs187233182,rs187302916,rs187388610,rs187425053,rs187660082,rs187663429,rs187697255,rs187841763,rs187951632,rs187969552,rs187974863,rs188026044,rs188231966,rs188340155,rs188347439,rs188465604,rs188470470,rs188476462,rs188499348,rs188552165,rs188559623,rs188606902,rs188615446,rs188620643,rs188829956,rs188830104,rs189015202,rs189017474,rs189085957,rs189113807,rs189119833,rs189129568,rs189153044,rs189166092,rs189204877,rs189258600,rs189267890,rs189612973,rs189639309,rs189644453,rs189695287,rs189743535,rs189798170,rs189877856,rs189987519,rs190031436,rs190056008,rs190160589,rs190248365,rs190389440,rs190424954,rs190431314,rs190518049,rs190527783,rs190569229,rs190639245,rs190818419,rs190959479,rs191033329,rs191126908,rs191237070,rs191265126,rs191267982,rs191279658,rs191503793,rs191739054,rs191880558,rs191890558,rs191890955,rs191900235,rs191949616,rs192054438,rs192147606,rs192155865,rs192207452,rs192330346,rs192358,rs192386237,rs192441465,rs192605637,rs192619937,rs192715838,rs192776820,rs192813983,rs192903495,rs192979196,rs193094451,rs193165670,rs193173046,rs193223039,rs193243564,rs1985840,rs1985841,rs199673410,rs200033547,rs200218727,rs200274688,rs200569333,rs200594234,rs200838905,rs200961101,rs201184533,rs201394774,rs201612957,rs201618231,rs201814598,rs201848436,rs202165854,rs202240320,rs2112821,rs2229699,rs2363047,rs2414498,rs2544128,rs2591074,rs262865,rs264834,rs264835,rs264868,rs264869,rs264870,rs264873,rs264874,rs264875,rs264876,rs264877,rs264878,rs264879,rs264880,rs264881,rs281860915,rs281860978,rs281861181,rs281861227,rs281861250,rs281861320,rs281861363,rs281861394,rs281861581,rs281861609,rs281861725,rs281861730,rs281861986,rs281862001,rs281862007,rs281862010,rs281874783,rs28366060,rs28379823,rs28396378,rs28411974,rs28439235,rs28442130,rs28454221,rs28534808,rs2854260,rs2856698,rs28581228,rs28592273,rs28746802,rs28746803,rs28746804,rs28746805,rs28746806,rs28746807,rs28746808,rs28746809,rs28746810,rs28746811,rs28746814,rs28746815,rs28746816,rs28746817,rs28746818,rs28746819,rs28746821,rs28746823,rs28746824,rs28746825,rs28746827,rs28746829,rs28746830,rs28746831,rs28746832,rs28746834,rs28746835,rs28746838,rs28746839,rs28746840,rs28746841,rs28746842,rs28746843,rs28746844,rs28746845,rs28746846,rs28746847,rs2885685,rs2885686,rs3091258,rs3093556,rs3093557,rs3093558,rs3093559,rs3093561,rs3093672,rs3189152,rs3204373,rs3204379,rs3210146,rs3210148,rs34029741,rs34189471,rs34230758,rs34236112,rs34297496,rs34692792,rs34896996,rs34984116,rs35191242,rs35273588,rs35353422,rs35476892,rs35567463,rs35915063,rs36012517,rs36058358,rs36101422,rs36222416,rs367826541,rs368081353,rs368112755,rs368366164,rs368414909,rs368606762,rs368721640,rs368730557,rs368733492,rs369036538,rs369095567,rs369136220,rs370221586,rs370282073,rs370459072,rs370501088,rs370706693,rs370873865,rs371062798,rs371168889,rs371667854,rs372033334,rs372037347,rs372250865,rs372322548,rs372499068,rs372512148,rs372577792,rs372578307,rs372672374,rs372765645,rs373365993,rs373380566,rs373488523,rs373520272,rs373840192,rs373843203,rs373881302,rs373911383,rs373939373,rs374067736,rs374166040,rs374473519,rs374528199,rs3745440,rs3745441,rs3745442,rs3745443,rs3745444,rs3745445,rs375003465,rs375158060,rs375185713,rs375656315,rs375676658,rs376140907,rs376461625,rs376503622,rs376629882,rs376668584,rs376743160,rs377112160,rs377582067,rs377645688,rs377713417,rs380949,rs3828799,rs3828800,rs3828801,rs3828802,rs3828805,rs3828806,rs3828807,rs3828808,rs3828809,rs3828811,rs3830058,rs3830059,rs3830060,rs3852907,rs3891175,rs3891176,rs3901365,rs4021842,rs4021843,rs41263828,rs41263830,rs41263832,rs41264344,rs41264348,rs41264352,rs41264356,rs41316196,rs41316200,rs41540813,rs41552812,rs426021,rs4281841,rs4429394,rs45528034,rs4614851,rs4645846,rs4806752,rs4806753,rs4806754,rs4867873,rs527315367,rs527383909,rs527397334,rs527399788,rs527530187,rs527547254,rs527596981,rs527661866,rs527729608,rs527743158,rs527753177,rs527912701,rs527986770,rs528028213,rs528070648,rs528187536,rs528241609,rs528364754,rs528473651,rs528657787,rs528674811,rs528686680,rs528703014,rs528715410,rs528724168,rs528774458,rs528782075,rs528921136,rs528951300,rs529014110,rs529088558,rs529193963,rs529201641,rs529281012,rs529297952,rs529331758,rs529342949,rs529497234,rs529559030,rs529566184,rs529607065,rs529629245,rs529658524,rs529684166,rs529702973,rs529706148,rs529756705,rs529761640,rs529893302,rs529956025,rs530045305,rs530220916,rs530230246,rs530394814,rs530430944,rs530530780,rs530537226,rs530601112,rs530673672,rs530777365,rs530955888,rs531016730,rs531201921,rs531240984,rs531320767,rs531340139,rs531399707,rs531401950,rs531439608,rs531439934,rs531478169,rs531604728,rs531605569,rs531725269,rs531779255,rs531842052,rs531864150,rs531971791,rs531975150,rs532016472,rs532052700,rs532107097,rs532167033,rs532201686,rs532214152,rs532216538,rs532243810,rs532245148,rs532259335,rs532355821,rs532384901,rs532586016,rs532598593,rs532658563,rs532662790,rs532866722,rs532951366,rs533001086,rs533313224,rs533350133,rs533355880,rs533358963,rs533410848,rs533469201,rs533469786,rs533570064,rs533608307,rs533679209,rs533833932,rs533874064,rs534028431,rs534159351,rs534201534,rs534272658,rs534349570,rs534431198,rs534484553,rs534494578,rs534498707,rs534652186,rs534690858,rs534793250,rs534796661,rs534845538,rs534878125,rs534940115,rs534949019,rs534963132,rs534999387,rs535045167,rs535058119,rs535084068,rs535119779,rs535210832,rs535332841,rs535354077,rs535474233,rs535605682,rs535635664,rs535678018,rs535699671,rs535788545,rs535809546,rs535842034,rs535888384,rs535920882,rs535938154,rs535956266,rs535981063,rs535993361,rs536023670,rs536033299,rs536094567,rs536117515,rs536161207,rs536210438,rs536246576,rs536277212,rs536381333,rs536408125,rs536497991,rs536595991,rs536923356,rs536969441,rs536992662,rs536998994,rs537129939,rs537157342,rs537233198,rs537303001,rs537371829,rs537437039,rs537478711,rs537503571,rs537552293,rs537728542,rs537804111,rs537874417,rs537900213,rs537922339,rs537925392,rs537962823,rs537974652,rs537984184,rs538084798,rs538181989,rs538286416,rs538298856,rs538413554,rs538427734,rs538469347,rs538491913,rs538530871,rs538531068,rs538659902,rs538668727,rs538690750,rs538692597,rs538872900,rs538894476,rs538904639,rs538906833,rs538908255,rs538994456,rs539023728,rs539109012,rs539147261,rs539183107,rs539236988,rs539287513,rs539313467,rs539346678,rs539443999,rs539469632,rs539702645,rs539753864,rs539802821,rs539893138,rs539893856,rs539961021,rs539966617,rs539987210,rs540022102,rs540038900,rs540083943,rs540096231,rs540100680,rs540147709,rs540150901,rs540153774,rs540167328,rs540186001,rs540215335,rs540281108,rs540389145,rs540479925,rs540639987,rs540640327,rs540733620,rs540777691,rs540803091,rs540912934,rs540913335,rs540925446,rs541081354,rs541177216,rs541201191,rs541266878,rs541273242,rs541323820,rs541358804,rs541371989,rs541460461,rs541466381,rs541469226,rs541469516,rs541519963,rs541555940,rs541750542,rs541923186,rs541986840,rs542007591,rs542008206,rs542032953,rs542033606,rs542113275,rs542150685,rs542207856,rs542213633,rs542285813,rs542330380,rs542361740,rs542369281,rs542401820,rs542429200,rs542457098,rs542476563,rs542481104,rs542493509,rs542556049,rs542631592,rs542741282,rs542746611,rs542776614,rs542908521,rs542937472,rs542965148,rs542980566,rs543038306,rs543038655,rs543091939,rs543100050,rs543139044,rs543308207,rs543359120,rs543510556,rs543524178,rs543541468,rs543555589,rs543687287,rs543747962,rs543834582,rs543854807,rs543863564,rs543933566,rs543944724,rs543960155,rs544076207,rs544082089,rs544251496,rs544283991,rs544296126,rs544311971,rs544331013,rs544663364,rs544771839,rs544813131,rs544842662,rs544893232,rs544918899,rs544956143,rs545060057,rs545096709,rs545138125,rs545202099,rs545243882,rs545369602,rs545442627,rs545452587,rs545499902,rs545502086,rs545627496,rs545695757,rs545730786,rs545779950,rs545786443,rs545812063,rs545845090,rs545939780,rs546044733,rs546064345,rs546209521,rs546302780,rs546322818,rs546397273,rs546404687,rs546480692,rs546543908,rs546609663,rs546662558,rs546736646,rs546772596,rs546807655,rs546901899,rs547015066,rs547034703,rs547058436,rs547075653,rs547172054,rs547195525,rs547221722,rs547358251,rs547396985,rs547673228,rs547684655,rs547754804,rs547755497,rs547756278,rs547806414,rs547820886,rs547865271,rs547907327,rs547917821,rs547923728,rs547985556,rs548027197,rs548083051,rs548373804,rs548377471,rs548429959,rs548457132,rs548634901,rs548705169,rs548840624,rs548877981,rs548995981,rs549011070,rs549057192,rs549096807,rs549109400,rs549110389,rs549204179,rs549243057,rs549278072,rs549307912,rs549390483,rs549490718,rs549504844,rs549594978,rs549627413,rs549656339,rs549725707,rs549930329,rs549945073,rs549987861,rs550011103,rs550104530,rs550183931,rs550252214,rs550294026,rs550405986,rs550487618,rs550550498,rs550575128,rs550685275,rs550719025,rs550720084,rs550826374,rs550863515,rs551011044,rs551208763,rs551296658,rs551381124,rs551408458,rs551494547,rs551495544,rs551511914,rs551531717,rs551532281,rs551621457,rs551638022,rs551653121,rs551655614,rs551657727,rs551669241,rs551711069,rs551723914,rs551898717,rs551990205,rs552011678,rs552024407,rs552051644,rs552190891,rs552337082,rs552352627,rs552372000,rs552504653,rs552618020,rs552665750,rs552744554,rs552842696,rs552885081,rs552942677,rs553100828,rs553383272,rs553462044,rs553463545,rs553509739,rs553549947,rs553655360,rs553705705,rs553742682,rs553814165,rs553892028,rs554043815,rs554172383,rs554215514,rs554237756,rs554274965,rs554276918,rs554290088,rs554317254,rs554352002,rs554381409,rs554441238,rs554479943,rs554491781,rs554492205,rs554493536,rs554495078,rs554511270,rs554623534,rs554709710,rs554806542,rs554818596,rs554834756,rs554838246,rs554923528,rs554960659,rs555001521,rs555035039,rs555040167,rs555166234,rs555210339,rs555216290,rs555227916,rs555242010,rs555312188,rs555329021,rs555352604,rs555355634,rs555446765,rs555507662,rs555610995,rs555613224,rs555819712,rs555974458,rs556019789,rs556028648,rs556102878,rs556142294,rs556280133,rs556330613,rs556405929,rs556448690,rs556538484,rs556569909,rs556584841,rs556609211,rs556617232,rs556690829,rs556707591,rs556727856,rs556812665,rs556825589,rs556854567,rs556862278,rs556863810,rs556892333,rs556934945,rs556957591,rs556992243,rs557060590,rs557202358,rs557250050,rs557332990,rs55747023,rs557479725,rs557541201,rs557614980,rs557879538,rs557957410,rs55799769,rs557998913,rs558086156,rs558233459,rs558285929,rs558390420,rs558431233,rs558484590,rs558532360,rs558537294,rs55857639,rs558604389,rs558816914,rs558888295,rs558893239,rs558930213,rs559122695,rs559352808,rs559524126,rs559579659,rs559587323,rs559652916,rs559826688,rs559945917,rs559968360,rs560028913,rs560042339,rs560069594,rs560134780,rs560210829,rs560251333,rs560263222,rs560278661,rs560289203,rs560321733,rs560344533,rs560512361,rs560520330,rs560530199,rs560593780,rs560602450,rs560639990,rs560668899,rs560671305,rs560709192,rs560749772,rs560750324,rs560769954,rs560772770,rs560795931,rs560812921,rs560886234,rs560900266,rs560908250,rs560921042,rs560945710,rs561022683,rs561340227,rs561350567,rs561436335,rs561516535,rs561526636,rs561802689,rs561806380,rs561882274,rs562060375,rs562145036,rs562149149,rs562283567,rs562285196,rs562296920,rs562507776,rs562578175,rs562619098,rs562636356,rs562638851,rs562704437,rs562718942,rs562731913,rs562859885,rs562903764,rs562912922,rs562960805,rs563024732,rs563136542,rs563217357,rs563407182,rs563427477,rs563430776,rs563492904,rs563512021,rs563547826,rs563627886,rs563629853,rs563886158,rs563897164,rs564236919,rs564337328,rs564381754,rs564406704,rs564411530,rs564426040,rs564484901,rs564532073,rs564630099,rs564636554,rs564737369,rs564776477,rs564823176,rs564824921,rs564858503,rs564891729,rs564900988,rs564919629,rs565018120,rs565034277,rs565075568,rs565087463,rs565096144,rs565098460,rs565160049,rs565161849,rs565247257,rs565554606,rs565614050,rs565772537,rs565807789,rs566014886,rs566038342,rs566057417,rs566060202,rs566067868,rs566103975,rs566238112,rs566245056,rs566298123,rs566298676,rs566318983,rs566355743,rs566517317,rs566517407,rs566605673,rs566781821,rs566820875,rs566834461,rs566919543,rs566979898,rs567040702,rs567062641,rs567123828,rs567127868,rs567134448,rs567175785,rs567227781,rs567271740,rs567329260,rs567671223,rs567727150,rs567727675,rs567864729,rs567961593,rs567972089,rs567999062,rs56802430,rs568061484,rs568201710,rs568278300,rs568318572,rs568393935,rs568400697,rs568559620,rs568604637,rs568715426,rs568755332,rs568825921,rs569008043,rs569017660,rs569080950,rs569204451,rs569229017,rs569237721,rs569285804,rs569330114,rs569348234,rs569483788,rs569496143,rs569507410,rs569515842,rs569570624,rs569742631,rs569763510,rs569935585,rs569958467,rs570028699,rs570106219,rs570108764,rs570119498,rs57016038,rs570208941,rs570213133,rs570252462,rs570271699,rs570359181,rs570433508,rs570495167,rs570598642,rs570694923,rs570730423,rs570777148,rs570812658,rs570840497,rs570845578,rs570882697,rs570945705,rs570983530,rs571045160,rs571056803,rs571127799,rs571221117,rs571238222,rs571253114,rs571277759,rs571323911,rs571396715,rs571545838,rs571629331,rs571827721,rs571998949,rs572108152,rs572194865,rs572208951,rs572218267,rs572272319,rs572334070,rs572396265,rs572447678,rs572456691,rs572507701,rs572510579,rs572543351,rs572619738,rs572702353,rs572746595,rs572789777,rs572803126,rs572807966,rs572824458,rs572835036,rs572845411,rs572856560,rs572866331,rs572917786,rs573408542,rs57344327,rs573664233,rs573810900,rs573943298,rs574052382,rs574054996,rs574093655,rs574102881,rs574160060,rs574219174,rs574271476,rs574288365,rs574355373,rs574506463,rs574531651,rs574638458,rs574694550,rs574880350,rs574913886,rs574916397,rs574969482,rs574974501,rs574977391,rs575029948,rs575096705,rs575132647,rs575140707,rs575141136,rs575158164,rs575195124,rs575201975,rs575208571,rs575255465,rs575257035,rs575368011,rs575430669,rs575475309,rs575515998,rs575584049,rs575765458,rs57576931,rs575777924,rs575790214,rs575804703,rs575900860,rs576024430,rs576137078,rs576196508,rs576261227,rs576299103,rs576338287,rs576343742,rs576415641,rs576424804,rs576515228,rs576536702,rs576551295,rs576561825,rs576609595,rs576731262,rs576842693,rs577008491,rs577020621,rs577119812,rs577153930,rs577224206,rs577292892,rs577400511,rs577551810,rs577762927,rs577916844,rs577968376,rs578014296,rs578024624,rs578030974,rs578075762,rs578109974,rs578113330,rs578135843,rs578234093,rs58343747,rs58704554,rs59511334,rs60231358,rs61735675,rs61737640,rs61742614,rs62132206,rs62132207,rs62132209,rs62132210,rs62132211,rs62132216,rs62132249,rs62132250,rs62404143,rs6509870,rs66481651,rs66957194,rs67147537,rs67303455,rs67311368,rs67434050,rs67613268,rs67955939,rs68033958,rs68082907,rs71365459,rs71365460,rs7246949,rs7250269,rs7250305,rs7250373,rs7250548,rs7250680,rs7250683,rs7251679,rs7251687,rs7255137,rs7257187,rs7259643,rs72844390,rs72844397,rs72844399,rs73061054,rs73604725,rs73604740,rs73604747,rs73604752,rs73604791,rs73604792,rs73799179,rs73799180,rs73936525,rs73936526,rs73936527,rs73936530,rs74186130,rs74188963,rs74203503,rs74463408,rs74525004,rs74530129,rs74730902,rs74903063,rs74908000,rs74947951,rs75098126,rs75116048,rs75128960,rs75145122,rs75170337,rs75546961,rs75719203,rs75753441,rs75760390,rs75909638,rs76100096,rs76139543,rs76141774,rs76186010,rs76230503,rs764146,rs76501905,rs76587439,rs76600560,rs76649572,rs76675259,rs769176,rs769177,rs769178,rs76975836,rs76997212,rs77020460,rs77073922,rs77185917,rs77247372,rs77252849,rs77265482,rs77276518,rs77596642,rs77596678,rs77625254,rs78003709,rs78151083,rs78271595,rs78281868,rs78332096,rs78529613,rs78557702,rs78677546,rs78781686,rs78795266,rs78862393,rs78958849,rs79019772,rs79026716,rs79046875,rs79185679,rs79287552,rs79369121,rs79511919,rs79640817,rs79784423,rs79881057,rs79935815,rs80070649,rs80121821,rs80165573,rs80171326,rs80211717,rs80350827,rs8101601,rs8101787,rs8102042,rs8103935,rs8104273,rs8106823,rs8107543,rs8109090,rs8111021,rs8111028,rs8111155,rs8111275,rs8112812,rs9274384,rs9274390,rs9274407,rs9274408,rs9274409,rs9274419,rs9274420,rs9274428,rs9274430,rs9274436,rs9274438,rs9274440,rs9274442,rs9274443,rs9274447,rs9274449,rs9274450,rs9274453,rs9274454,rs9274455,rs9274457,rs9274459,rs9274461,rs9274464,rs9274465,rs9274470,rs9274471,rs9274473,rs9274474,rs9274477,rs9274478,rs9274484,rs9274487,rs9274488,rs9274490,rs9274497,rs9274498,rs9274500,rs9274501,rs9274503,rs9274504,rs9274505,rs9274506,rs9274507,rs9274509,rs9274510,rs9274514,rs9274522,rs9274526,rs9274527,rs9274626,rs9274627,rs9274634,rs9274637,rs9274639,rs9274640,rs9274645,rs9274646,rs9274647,rs9274648,rs9274649,rs9274650,rs9274652,rs9274653,rs9274654,rs9274655,rs9274656,rs9274657,rs9274659,rs9304759	CD19,DOCK2,HLA-DQA1,HLA-DQA2,LAIR1,NCOA3,TCF12,TNF
Mouse Phenotype Single KO	MP:0008652	decreased interleukin-1 secretion	1	0	0	0	136.139	13.5743	1848	0.000255166	0.0347382	136	0.000775394	1	0.0516778	35.8781	0.0557442	2	2	0.00386847	1	rs10006364,rs10007443,rs10014994,rs10028187,rs10030403,rs10083235,rs10083291,rs10083295,rs10213539,rs10492449,rs111231606,rs111288253,rs111316863,rs111399483,rs111410559,rs111598258,rs111703581,rs111752418,rs112423926,rs112597259,rs112601508,rs112644508,rs112648281,rs112693543,rs112850261,rs112866920,rs112885744,rs112892850,rs112966784,rs113235422,rs113246547,rs113334577,rs11342,rs113646364,rs113688718,rs114053868,rs114082405,rs114098875,rs114112314,rs114113836,rs114126183,rs114169085,rs114288355,rs114320036,rs114379539,rs114390686,rs114427956,rs114528155,rs114541033,rs114605062,rs114627537,rs114638218,rs114664758,rs114673078,rs114693567,rs114703469,rs114709806,rs114738207,rs114788409,rs114793458,rs114806686,rs114809181,rs114813970,rs114818104,rs114970846,rs115019465,rs115028869,rs115053810,rs115053939,rs115122493,rs115152098,rs115154788,rs115180202,rs115243715,rs115255728,rs115277935,rs115392068,rs115429743,rs115442664,rs115477092,rs115516693,rs115518080,rs115606203,rs115652974,rs115653069,rs115711120,rs115819475,rs115841418,rs115859976,rs115928236,rs116008982,rs116013045,rs116119361,rs116146473,rs116177572,rs11619963,rs116224962,rs116254929,rs116287789,rs116307314,rs116327583,rs116344579,rs116391341,rs116399157,rs116421787,rs116489051,rs116495345,rs116598693,rs116668359,rs116671414,rs116723100,rs116762982,rs116814958,rs116907202,rs116916730,rs116929587,rs117169225,rs117370121,rs117401088,rs117531706,rs117580244,rs117665732,rs117796512,rs117811573,rs117874652,rs117964428,rs118072078,rs118127622,rs11936132,rs1230475,rs1230478,rs12500924,rs12583876,rs12585331,rs12858505,rs13102946,rs13123368,rs13147793,rs1369145,rs137874703,rs137941114,rs137948901,rs137956656,rs137997007,rs138008761,rs138034428,rs138165036,rs138168009,rs138216820,rs138220979,rs138310438,rs138321079,rs138323050,rs138450005,rs138856822,rs138911397,rs138935871,rs138986081,rs139064750,rs139065827,rs139079936,rs139096633,rs139115270,rs139174047,rs139312535,rs139373416,rs139539324,rs139550864,rs139567379,rs139569467,rs139957627,rs140070319,rs140092428,rs140180062,rs140254261,rs140288876,rs140331299,rs140372619,rs140412314,rs140421670,rs140474512,rs140498782,rs140525164,rs140721752,rs140767270,rs140794295,rs140819586,rs140904371,rs140935549,rs1409429,rs1409430,rs1409431,rs141083054,rs141119760,rs141198577,rs141222728,rs141254336,rs141264492,rs141275860,rs141329338,rs141398599,rs141425806,rs141459777,rs141490061,rs141511053,rs141592051,rs141727430,rs141906783,rs141919872,rs141943543,rs141981274,rs142027749,rs142073705,rs142147256,rs142160017,rs142238065,rs142279735,rs142316294,rs142513273,rs142546202,rs142610381,rs142622266,rs142667114,rs142674006,rs142693862,rs142699395,rs142920699,rs142979461,rs143054723,rs143090311,rs143137593,rs143153460,rs143241512,rs143256717,rs143402531,rs143434311,rs143440587,rs143551541,rs143552014,rs143554744,rs143568123,rs143589227,rs143596640,rs143640230,rs143663090,rs143682223,rs143749658,rs143784826,rs143801700,rs143848037,rs143991774,rs144208333,rs144350405,rs144495514,rs144524882,rs144635769,rs144657210,rs144737070,rs144751590,rs144839571,rs144844102,rs144949655,rs145048487,rs145070911,rs145070968,rs145131207,rs145206709,rs145222892,rs145223022,rs145375361,rs145401595,rs145416753,rs145428211,rs145521861,rs145551893,rs145676893,rs145701405,rs145718206,rs145738471,rs145739996,rs145935950,rs146026706,rs146035857,rs146035868,rs146090740,rs146135719,rs146157907,rs146376446,rs146411026,rs146510415,rs146556165,rs146558564,rs146574586,rs146678909,rs146774030,rs146812100,rs146901612,rs146913500,rs146925056,rs146937584,rs147031061,rs147128046,rs147160587,rs147170700,rs147188596,rs147204682,rs147237797,rs147340534,rs147365467,rs147382027,rs1475309,rs147604354,rs147626577,rs147630137,rs147962701,rs148166978,rs148168033,rs148213775,rs148222224,rs148222764,rs148233849,rs148322204,rs148436373,rs148452469,rs148505981,rs148544182,rs148633116,rs148684538,rs148858144,rs148868871,rs148950816,rs148985520,rs148985708,rs149009374,rs149073510,rs149148223,rs149190923,rs149250107,rs149296184,rs149298682,rs149702591,rs149718835,rs149752777,rs149770746,rs149896091,rs149925429,rs149970158,rs150031821,rs150050737,rs150098842,rs150143792,rs150340515,rs150361135,rs150450058,rs150457843,rs150458946,rs150553661,rs150696753,rs150699945,rs150743570,rs150784189,rs150848570,rs151013431,rs151097100,rs151110714,rs151156678,rs151158650,rs151185352,rs151220351,rs151227504,rs151227901,rs151280636,rs151280752,rs151292040,rs17030027,rs17030049,rs17030067,rs17030068,rs17030072,rs17030076,rs17030077,rs17030078,rs17030081,rs17067717,rs17067800,rs17067804,rs17067821,rs17068007,rs17068009,rs17068016,rs17278834,rs17369876,rs17369904,rs17601960,rs17647629,rs17647647,rs17647677,rs17704093,rs180685657,rs181016694,rs181043969,rs181068639,rs181149934,rs181176649,rs181234997,rs181244251,rs181250662,rs181273789,rs181376390,rs181453105,rs181457586,rs181488346,rs181527685,rs181686264,rs181687919,rs181712907,rs181716973,rs181830874,rs181835050,rs181874463,rs181898488,rs181924408,rs182002597,rs182019716,rs182045431,rs182080373,rs182154614,rs182190285,rs182198432,rs182284748,rs182293225,rs182296586,rs182332839,rs182375607,rs182444140,rs182459189,rs182513646,rs182602660,rs182888634,rs182893252,rs183022371,rs183022747,rs183145006,rs183152655,rs183160935,rs183194997,rs183234770,rs183238828,rs183265556,rs183278083,rs183278255,rs183289822,rs183294866,rs183349331,rs183427192,rs183474423,rs183584664,rs1836400,rs1836401,rs183662149,rs183664537,rs183670378,rs183820016,rs183841531,rs183877813,rs183901779,rs183996231,rs184018819,rs184092055,rs184144441,rs184158281,rs184167433,rs184213785,rs184248521,rs184276444,rs184278803,rs184290716,rs184305762,rs184319374,rs184340910,rs184342798,rs184444017,rs184553204,rs184553638,rs184559280,rs184602541,rs184618375,rs184725630,rs184753017,rs184826490,rs184882977,rs185003976,rs185111461,rs185120296,rs185123751,rs185141944,rs185243088,rs185246080,rs185249360,rs185284836,rs185310480,rs185641235,rs185665088,rs185688738,rs185726617,rs185839320,rs185854942,rs185863951,rs185868677,rs185879983,rs185905971,rs186003561,rs186113669,rs186124848,rs186176542,rs186181145,rs186196109,rs186304282,rs186517333,rs186533966,rs186556003,rs186561628,rs186580182,rs186611310,rs186627117,rs186631447,rs186674424,rs186700719,rs186711133,rs186798119,rs186831392,rs186983675,rs186994525,rs186996268,rs187004499,rs187068025,rs187167393,rs187226883,rs187227698,rs187299843,rs187444024,rs187453503,rs187534751,rs187556518,rs187576308,rs187582947,rs187585103,rs187598752,rs187620569,rs187632771,rs187799921,rs187923274,rs187929285,rs188152608,rs188160758,rs188223727,rs188245857,rs188260730,rs188399416,rs188419628,rs188431491,rs188455581,rs188522389,rs188590025,rs1886043,rs1886044,rs188609154,rs188672392,rs188804311,rs188806386,rs188938709,rs188953651,rs188972372,rs188999648,rs189054258,rs189123203,rs189135385,rs189252616,rs189255001,rs189356690,rs189410068,rs189485188,rs189496141,rs189510370,rs189540707,rs189581082,rs189693356,rs189829463,rs189843056,rs189938503,rs189953661,rs189975572,rs189980528,rs189985178,rs190003389,rs190055545,rs190077179,rs190083968,rs190128039,rs190132972,rs190202267,rs190211889,rs190236800,rs190248215,rs190441898,rs190444905,rs190469185,rs190485963,rs190574358,rs190622412,rs190649531,rs190768858,rs190781925,rs190798288,rs190842887,rs190900201,rs190924128,rs190969247,rs190990536,rs191034413,rs191043818,rs191049234,rs191100984,rs191135081,rs191142014,rs191143089,rs191160338,rs191171844,rs191174681,rs191428312,rs191430551,rs191450372,rs191519068,rs191683170,rs191685840,rs191707913,rs191716506,rs191803943,rs191819198,rs191825475,rs191849241,rs191861563,rs191872324,rs191984510,rs192138025,rs192181092,rs192326288,rs192383361,rs192481005,rs192482191,rs192488990,rs192504891,rs192532087,rs192554030,rs192563216,rs192565221,rs192641809,rs192663937,rs192683810,rs192804955,rs192873314,rs192900172,rs192912962,rs192925317,rs193047710,rs193098436,rs193102759,rs193193790,rs193262751,rs199533757,rs199650476,rs200882927,rs2146890,rs2146891,rs2181619,rs2182121,rs2209090,rs2209091,rs2209092,rs2209093,rs2224777,rs2224778,rs2296118,rs2404966,rs2764602,rs28367518,rs28421663,rs28483542,rs28678822,rs28684760,rs28710427,rs34004196,rs34536783,rs34734715,rs35072068,rs35211585,rs35537982,rs367725847,rs367791562,rs367989228,rs368166901,rs368204982,rs368548937,rs369196296,rs369331577,rs369794237,rs370203349,rs370291568,rs370581349,rs370760933,rs371059396,rs371261282,rs372063901,rs372380915,rs372509133,rs372567197,rs372963588,rs373275900,rs373475388,rs373550456,rs373709304,rs373873534,rs374099326,rs374341485,rs374451575,rs374717106,rs375306321,rs375312804,rs375404403,rs375494828,rs375632015,rs375866922,rs375882666,rs375942420,rs3759483,rs3759484,rs3759485,rs3759486,rs3759488,rs3759489,rs3759490,rs3759491,rs3759492,rs3759493,rs3759494,rs3759495,rs376044657,rs376133728,rs376503679,rs376565131,rs376951806,rs3783205,rs3783206,rs3783207,rs41284157,rs41284159,rs4391952,rs4392496,rs4558856,rs4696464,rs527236935,rs527271203,rs527340244,rs527405328,rs527413634,rs527560126,rs527760354,rs527866966,rs527935017,rs528274382,rs528335597,rs528383917,rs528388394,rs528448132,rs528448622,rs528508969,rs528516127,rs528518978,rs528576475,rs528630532,rs528666723,rs528739272,rs528840235,rs528846966,rs529077392,rs529138730,rs529148291,rs529192779,rs529215934,rs529280144,rs529364869,rs529442977,rs529455563,rs529484508,rs529490125,rs529504930,rs529512839,rs529582313,rs529884861,rs529948985,rs530051064,rs530111338,rs530163765,rs530230623,rs530347522,rs530435549,rs530437514,rs530470993,rs530503322,rs530526658,rs530704928,rs530765089,rs530765512,rs530973624,rs531071433,rs531170803,rs531181197,rs531281299,rs531327865,rs531329382,rs531329817,rs531332045,rs531367143,rs531379187,rs531685924,rs531729690,rs531747110,rs531795788,rs531811925,rs531837134,rs531924858,rs531966454,rs531978419,rs532121258,rs532160903,rs532209938,rs532324674,rs532361497,rs532414803,rs532436380,rs532440173,rs532457879,rs532538084,rs532585883,rs532659126,rs532663310,rs532679171,rs532733486,rs532817284,rs532827878,rs532844225,rs532904448,rs532910058,rs532957248,rs533024897,rs533063586,rs533191186,rs533222931,rs533352481,rs533355083,rs533416027,rs533482267,rs533540560,rs533578292,rs533602383,rs533680175,rs533706292,rs533733952,rs533743175,rs533864529,rs533952971,rs534071472,rs534109489,rs534191386,rs534210973,rs534307568,rs534412914,rs534425309,rs534585877,rs534605571,rs534657058,rs534694790,rs534711080,rs534761522,rs534762734,rs534783461,rs534799859,rs534852141,rs534857986,rs534873537,rs534967679,rs535067457,rs535453983,rs535545335,rs535563413,rs535606334,rs535641517,rs535790418,rs535810240,rs535881295,rs536045359,rs536045989,rs536250063,rs536260161,rs536386852,rs536438590,rs536453075,rs536474730,rs536490013,rs536520519,rs536548014,rs536678501,rs536737580,rs536903952,rs536980228,rs536982056,rs537029542,rs537090874,rs537114610,rs537147758,rs537173388,rs537263543,rs537291501,rs537321436,rs537414423,rs537466416,rs537578628,rs537636503,rs537641827,rs537779884,rs537799309,rs537919387,rs537957941,rs538019889,rs538040674,rs538052904,rs538072017,rs538075206,rs538088758,rs538183758,rs538183831,rs538229694,rs538419305,rs538437089,rs538496491,rs538498487,rs538518216,rs538572657,rs538576872,rs538582889,rs538617508,rs538644581,rs538734204,rs538735212,rs538774076,rs538787857,rs538925374,rs538931891,rs539035687,rs539128907,rs539209831,rs539317550,rs539383498,rs539396019,rs539446470,rs539462223,rs539562392,rs539581818,rs539633334,rs539641649,rs539651116,rs539671868,rs539692628,rs539729536,rs539733447,rs539754042,rs539771169,rs539801662,rs539808698,rs539821453,rs539860419,rs539886313,rs539975815,rs540016873,rs540151198,rs540172924,rs540232562,rs540308953,rs540324470,rs540334720,rs540404184,rs540408968,rs540421592,rs540472205,rs540495314,rs540553116,rs540621524,rs540700604,rs540728553,rs540753465,rs540857709,rs540883744,rs540898657,rs540918798,rs540940850,rs540969783,rs540977436,rs540988732,rs541038495,rs541090700,rs541091977,rs541352785,rs541378029,rs541613845,rs541623915,rs541629565,rs541642707,rs541652563,rs541795521,rs541826458,rs541851506,rs541944996,rs542001421,rs542070274,rs542086849,rs542171429,rs542187460,rs542212530,rs542224624,rs542226148,rs542253757,rs542392597,rs542400096,rs542554103,rs542669315,rs542732778,rs542916728,rs542930929,rs542985166,rs543055563,rs543117441,rs543133489,rs543176707,rs543210130,rs543309812,rs543471723,rs543551611,rs543568347,rs543703878,rs543756897,rs543854922,rs543882927,rs543899651,rs543900320,rs544069551,rs544185838,rs544210623,rs544210913,rs544268957,rs544347045,rs544382137,rs544391117,rs544422274,rs544464579,rs544521316,rs544583076,rs544597206,rs544676196,rs544689381,rs544706473,rs544736070,rs544741819,rs544746922,rs544775786,rs544788667,rs544919832,rs544934655,rs545057558,rs545123588,rs545125306,rs545172365,rs545200671,rs545367756,rs545422461,rs545509652,rs545534500,rs545547959,rs545566882,rs545670745,rs545690718,rs545712272,rs545716751,rs545749273,rs545799602,rs545816153,rs545980020,rs546090959,rs546110318,rs546114399,rs546132556,rs546179532,rs546255050,rs546358377,rs546419681,rs546447723,rs546535444,rs546583472,rs546630423,rs546838070,rs546926184,rs546952226,rs547075096,rs547133219,rs547212501,rs547421366,rs547526045,rs547526823,rs547645515,rs547715575,rs547827156,rs547851600,rs547918912,rs547964008,rs547971304,rs548030905,rs548081309,rs548119668,rs548146847,rs548172921,rs548230577,rs548244178,rs548257549,rs548258047,rs548319621,rs548321049,rs548579724,rs548806978,rs548899749,rs548903590,rs548927408,rs549137189,rs549152463,rs549154542,rs549249317,rs549335840,rs549507461,rs549533434,rs549542957,rs549726061,rs549904225,rs550084520,rs550085139,rs550124810,rs550164863,rs550237581,rs550253669,rs550289689,rs550298886,rs550365776,rs550410625,rs550468407,rs550530380,rs550535371,rs550568520,rs550594101,rs550640183,rs550640506,rs550642914,rs550692327,rs550741638,rs550779410,rs550878356,rs551044334,rs551099346,rs551205679,rs551252513,rs551342449,rs551355666,rs551376202,rs551429024,rs551455345,rs551522129,rs551614757,rs551935412,rs551984328,rs552036296,rs552080297,rs552083420,rs552100594,rs552156952,rs552230808,rs552242761,rs552356828,rs552365109,rs552514951,rs552615403,rs552683513,rs552725061,rs552864951,rs552874421,rs552931093,rs552964723,rs552981736,rs553045217,rs553085117,rs553150892,rs553187251,rs553451688,rs553459702,rs553646391,rs553698028,rs553804385,rs553865607,rs553869142,rs553904725,rs553905051,rs553958310,rs554030464,rs554082238,rs554141956,rs554170723,rs554264481,rs554292578,rs554293440,rs554329867,rs554417021,rs554462790,rs554486444,rs554504111,rs554547370,rs554694703,rs554887303,rs554891918,rs554900439,rs554919276,rs555016014,rs555065185,rs555069475,rs555110602,rs555170384,rs555299908,rs555337062,rs555365224,rs555463372,rs555464923,rs555479578,rs555493660,rs555583412,rs555585904,rs555655370,rs555678204,rs555764034,rs555782200,rs555916103,rs556082155,rs556085152,rs556129941,rs556307053,rs556313598,rs556351735,rs556377303,rs556410944,rs556456243,rs55645933,rs556480488,rs556557816,rs556626510,rs556654290,rs556663779,rs556734954,rs556742506,rs55675653,rs556771093,rs556930200,rs556955175,rs556980211,rs556998174,rs557108201,rs557112309,rs55714645,rs557188898,rs557234383,rs557295320,rs557309323,rs557326047,rs557352053,rs557408383,rs557432011,rs557617812,rs557639558,rs557784210,rs557905528,rs557985630,rs558058943,rs558074693,rs558102320,rs558134633,rs558149691,rs558212003,rs558338090,rs558354387,rs558418617,rs558817389,rs558822173,rs558934076,rs558950939,rs559010730,rs559069757,rs559170001,rs559343265,rs559400869,rs559411719,rs559422539,rs559466614,rs559517543,rs559527147,rs559684940,rs559685084,rs559685712,rs559890797,rs559982409,rs559988887,rs559998279,rs559999429,rs56000463,rs560089139,rs560158722,rs560204539,rs560221666,rs560241234,rs560255164,rs560304411,rs560371241,rs560418439,rs560495427,rs560553341,rs560574996,rs560720181,rs560729403,rs560809884,rs560825367,rs560859134,rs560906101,rs561013256,rs561135903,rs561153570,rs561170067,rs561172302,rs561193355,rs561203708,rs561371874,rs561409212,rs561425966,rs561457662,rs561461784,rs561552721,rs561750951,rs561807126,rs561823897,rs561833434,rs561857246,rs561898368,rs561910222,rs561915945,rs561987922,rs56204302,rs562113649,rs562255336,rs562313516,rs562425258,rs562442626,rs562502728,rs562526091,rs562535668,rs562572844,rs562607411,rs562631133,rs562661138,rs562684838,rs562698598,rs562706743,rs562883100,rs562887331,rs56292312,rs562940607,rs562979228,rs562983424,rs563045592,rs563112918,rs563128283,rs563130409,rs563215277,rs563276039,rs563315677,rs56346547,rs563555657,rs563585271,rs563585637,rs563624385,rs563625283,rs563718015,rs563854524,rs563902518,rs563914224,rs56397224,rs563997689,rs56400848,rs564102018,rs564245794,rs564248418,rs564287425,rs564397785,rs564420295,rs564843184,rs564856229,rs564879680,rs564966086,rs564970976,rs565029672,rs565068345,rs565079352,rs565084951,rs565158747,rs565218386,rs565297841,rs565313569,rs565314881,rs565458981,rs565533737,rs565579543,rs565585075,rs565709658,rs565733404,rs565763088,rs565819474,rs565821862,rs565845894,rs565885363,rs565937868,rs566147225,rs566182804,rs566218402,rs566232707,rs566244811,rs566312063,rs566348469,rs566364768,rs566377188,rs566415466,rs566461425,rs566618589,rs566720943,rs566753802,rs566900647,rs566968105,rs567003489,rs567008644,rs567037918,rs567040288,rs567122698,rs567205847,rs567266721,rs567346359,rs567466006,rs567526190,rs567651255,rs567658009,rs567659252,rs567688048,rs567731687,rs567758431,rs567872842,rs567957118,rs568047450,rs568086919,rs568100527,rs568118132,rs568160009,rs56820122,rs568209315,rs568292587,rs568353863,rs568355031,rs568369300,rs568424197,rs568606030,rs568633637,rs568733789,rs568810751,rs568813874,rs568828439,rs568845065,rs568849685,rs568883450,rs568898061,rs568945846,rs568952509,rs568953757,rs568956432,rs569014947,rs569070920,rs569140925,rs569167582,rs569234971,rs569281790,rs569583260,rs569603243,rs56962961,rs569700867,rs569771020,rs569786627,rs569817585,rs569994187,rs570123327,rs570204961,rs570216524,rs570230874,rs570246221,rs570347912,rs570377393,rs570480923,rs570489016,rs570604867,rs570609248,rs570689559,rs570726370,rs570749147,rs570850387,rs570879066,rs570986318,rs571198242,rs571222739,rs571224104,rs571243770,rs571306866,rs571371394,rs571477284,rs571535372,rs571632342,rs571723920,rs571727022,rs571786739,rs571803740,rs571937350,rs572025277,rs572047946,rs572110892,rs572244619,rs572343702,rs572346892,rs572389756,rs572407336,rs572464243,rs572493193,rs572502454,rs572527125,rs572538529,rs572590358,rs572595519,rs572615842,rs572617124,rs572623746,rs572660975,rs572692271,rs572692476,rs572798443,rs572811520,rs573018742,rs573091226,rs573270399,rs573345980,rs573347836,rs573442625,rs573461110,rs573473308,rs573539694,rs573561149,rs573609880,rs573621964,rs573652820,rs573706093,rs573713791,rs573781202,rs573801739,rs573890664,rs573972368,rs574074349,rs574111371,rs574278207,rs574308661,rs574445223,rs574478171,rs57450708,rs574515792,rs574532360,rs574563012,rs574663319,rs574730730,rs574734129,rs574763500,rs574764541,rs574886060,rs574905323,rs574968133,rs575048965,rs57510477,rs575217019,rs575246524,rs575324371,rs575361560,rs575383837,rs575440759,rs575553947,rs575646253,rs575647644,rs575708829,rs575784230,rs575805801,rs575809039,rs575885310,rs575901265,rs575914450,rs575916497,rs576003203,rs57606977,rs576162784,rs576196615,rs576224818,rs576267374,rs576329881,rs576447263,rs576611646,rs576754151,rs576841291,rs576962502,rs576968411,rs577004676,rs577076944,rs577127238,rs577222505,rs577260120,rs577348207,rs577369115,rs577408411,rs577532272,rs577545844,rs577556986,rs577607832,rs577705530,rs577795881,rs577848118,rs577981898,rs577997361,rs578109353,rs578113912,rs578159420,rs578255677,rs58042033,rs59028957,rs59792695,rs60264536,rs60703870,rs60883197,rs61192430,rs61949182,rs62324699,rs62324700,rs62324702,rs62324703,rs62324704,rs62324710,rs6535919,rs6535920,rs6535921,rs6561300,rs66984216,rs6848819,rs6850598,rs6858338,rs713247,rs713248,rs72729660,rs72729661,rs72729666,rs72969190,rs72969193,rs72969201,rs72971004,rs73188862,rs73189831,rs73189833,rs73189836,rs73189845,rs73189847,rs73189851,rs73189852,rs73189855,rs7321184,rs7321263,rs7321994,rs7326785,rs7330090,rs7338001,rs7338612,rs73474460,rs73474465,rs73474488,rs73476436,rs73479352,rs73854693,rs73856953,rs73856954,rs73856955,rs74073728,rs74073733,rs74073736,rs74074012,rs74074016,rs74074017,rs74074018,rs74074019,rs74074022,rs74074023,rs74074025,rs74074026,rs74074029,rs74074031,rs74074037,rs74074040,rs74074051,rs74074055,rs74074064,rs74074069,rs74074093,rs74478836,rs74485196,rs74537360,rs74538085,rs74555440,rs74648080,rs74729418,rs74732998,rs74799068,rs74906578,rs74961462,rs75035459,rs75089398,rs75182874,rs75239348,rs75364842,rs75397468,rs75430984,rs75450646,rs75659987,rs75784957,rs75868181,rs76003798,rs76136700,rs76144030,rs76296783,rs76347044,rs76446621,rs7654351,rs7654485,rs76579778,rs7660240,rs7668574,rs76717395,rs76816639,rs7684531,rs7684533,rs7686062,rs76909253,rs76939783,rs7696323,rs77028696,rs77076010,rs77089386,rs77093054,rs77178106,rs77193673,rs77225644,rs77302082,rs77404512,rs77416145,rs77529907,rs77630843,rs77671437,rs77694636,rs77792619,rs77877011,rs77929304,rs78089682,rs78474019,rs78610220,rs78696564,rs78719940,rs78751079,rs78756030,rs78839746,rs78907821,rs78954974,rs79012506,rs79038303,rs79183186,rs79267292,rs79293320,rs79427886,rs79554726,rs79631741,rs7985582,rs79860579,rs7986930,rs79897414,rs79917651,rs80226641,rs80239895,rs80248200,rs912784,rs927850,rs9316183,rs9316194,rs9526153,rs9534334,rs9534345,rs9534350,rs9562639,rs9562640,rs9562641,rs9567626,rs9567628,rs9567629,rs9567630,rs9567631,rs9567632,rs9567633,rs9567634,rs9567635,rs9567636,rs9567637,rs9567657,rs9590952,rs9595415,rs9595424,rs9595427,rs9634799,rs970233,rs9991954	LCP1,TLR2
Mouse Phenotype Single KO	MP:0008698	abnormal interleukin-4 secretion	1	0	0	0	2.91545	629.062	1834	0.0118249	0.034475	276	0.011858	1	0.389423	2.60932	3.06593	8	110	0.0154739	0.0727273	rs10444818,rs10444819,rs10470046,rs1055880,rs1060641,rs10797078,rs10908787,rs10908788,rs111275482,rs111443195,rs111480245,rs111536196,rs111567604,rs111590553,rs1116100,rs111616398,rs111681557,rs111701281,rs111730800,rs111785441,rs111828739,rs111904541,rs111974789,rs11204784,rs112051905,rs112066701,rs112163392,rs112627791,rs11265434,rs11265435,rs11265438,rs112670478,rs112802685,rs112812069,rs112843623,rs112892655,rs112898615,rs112959248,rs112961429,rs112991613,rs113154928,rs113207157,rs113416435,rs113463433,rs113535461,rs113588976,rs113607493,rs113815296,rs113824165,rs114018556,rs114019377,rs114043745,rs114090962,rs114196856,rs114231524,rs114232590,rs114342519,rs114343326,rs114413369,rs114425209,rs114503576,rs114557939,rs114603771,rs114635931,rs114733578,rs114852219,rs114929233,rs114975343,rs114977286,rs115057414,rs115185487,rs115212236,rs115213839,rs115342853,rs115409521,rs115500701,rs11553040,rs115598560,rs115714539,rs115752122,rs11579392,rs11580420,rs11585738,rs11586224,rs11586560,rs115904309,rs115964698,rs115976493,rs115979854,rs116032581,rs116095316,rs116097268,rs116137163,rs116172318,rs116233323,rs116272206,rs116294223,rs116302019,rs116328391,rs116355968,rs11637137,rs116388114,rs116423621,rs116519085,rs116563478,rs116659290,rs116663358,rs11666779,rs116668285,rs116794076,rs116795579,rs116808418,rs116814567,rs116956321,rs117018348,rs117026330,rs117200583,rs117220707,rs117350617,rs117487508,rs117745591,rs117787134,rs117801221,rs117802554,rs117876357,rs117986473,rs118079923,rs11811310,rs118133980,rs118168334,rs118172391,rs11878547,rs11880605,rs11882108,rs12080742,rs12081008,rs12144628,rs13037444,rs13039559,rs1324734,rs138072392,rs138183864,rs138207620,rs138279897,rs138303188,rs138367288,rs138537612,rs138619903,rs138627478,rs138650600,rs138731084,rs138742360,rs138763809,rs138839670,rs138912063,rs138937131,rs138954362,rs139021420,rs139066525,rs139116882,rs139153723,rs139211381,rs139224437,rs139408216,rs139473766,rs139580334,rs139582505,rs139897296,rs139897734,rs140101562,rs140142215,rs140156480,rs140188939,rs140226723,rs140276996,rs140361065,rs140392921,rs140434376,rs140443029,rs140573732,rs140581515,rs140582243,rs140613702,rs140669636,rs140727973,rs140759799,rs140828337,rs140829468,rs140860457,rs140913303,rs140983163,rs141070025,rs141092136,rs141119084,rs141209495,rs141216307,rs141253809,rs141299393,rs141357331,rs141367743,rs141392958,rs141401401,rs141453400,rs141533521,rs141602771,rs141717823,rs141739499,rs141749099,rs141765165,rs141773202,rs141779897,rs141804233,rs141892779,rs141918323,rs142014184,rs142166239,rs142189624,rs142226180,rs142556248,rs142594802,rs142662077,rs142907561,rs142959247,rs143207636,rs143352776,rs143419049,rs143437594,rs143525067,rs143539025,rs143692137,rs143844645,rs143876357,rs143878736,rs143957718,rs143990386,rs143997998,rs144139288,rs144177606,rs144281523,rs144323930,rs144329555,rs144340090,rs144404803,rs144495482,rs144563329,rs144655437,rs144661204,rs144696766,rs144697418,rs144802956,rs144867549,rs144873593,rs144878107,rs144894893,rs144897315,rs144928289,rs145040226,rs145050318,rs145070175,rs145091358,rs145111575,rs145132959,rs145223854,rs145268656,rs145335723,rs145430103,rs145449520,rs145504667,rs145578712,rs145619883,rs145668260,rs145756313,rs145767771,rs146109137,rs146318437,rs146393778,rs146427427,rs146505028,rs146551472,rs146610846,rs146657236,rs146790654,rs146831722,rs146891773,rs147005837,rs147015567,rs147048875,rs147141797,rs14715,rs147243617,rs147271984,rs147326958,rs147377005,rs147565615,rs147593890,rs147651995,rs147665381,rs147702553,rs147801299,rs147816428,rs147930069,rs147940297,rs147979499,rs148028232,rs148038745,rs148125341,rs148347154,rs148358181,rs148410983,rs148512150,rs148563400,rs148565491,rs148573888,rs148597733,rs148883083,rs148910132,rs148928221,rs149038447,rs149359709,rs149422407,rs149539462,rs149616619,rs149633601,rs149702017,rs149710831,rs149741663,rs149774048,rs149800609,rs149890864,rs149900092,rs150028220,rs150045645,rs150089910,rs150300417,rs1503855,rs1503856,rs150389694,rs150426631,rs150482631,rs150500817,rs150552956,rs150597141,rs150736246,rs150858606,rs150909987,rs150921545,rs150957903,rs150968352,rs150992108,rs151031059,rs151172291,rs151204635,rs151207159,rs1553458,rs1553459,rs1572382,rs1669855,rs16833030,rs1690313,rs16966334,rs16966424,rs16985365,rs16989549,rs16989563,rs16989579,rs16989584,rs16989613,rs17208220,rs17229438,rs17235815,rs17235822,rs17235843,rs17235857,rs17322191,rs17322289,rs17588081,rs1802029,rs180712583,rs180720339,rs180769250,rs180776332,rs180781636,rs180815169,rs180842449,rs180851987,rs180885442,rs180919984,rs181098463,rs181100540,rs181113216,rs181340871,rs181352298,rs181526853,rs181538589,rs181642728,rs181645599,rs181654174,rs181669737,rs181680578,rs181737474,rs181757428,rs181760692,rs181780727,rs181825993,rs181932816,rs182068889,rs182087441,rs182199416,rs182313727,rs182337353,rs182349390,rs182380536,rs182420743,rs182487148,rs182536871,rs182580770,rs182585133,rs182601135,rs182625626,rs182687688,rs182711046,rs182791149,rs182912654,rs182913835,rs182922361,rs182958199,rs182961452,rs183112416,rs183156191,rs183160084,rs183166584,rs183279889,rs183364413,rs183370474,rs183373536,rs183416399,rs183423074,rs183436210,rs183555804,rs183578370,rs183641350,rs183682361,rs183687644,rs183733825,rs183805760,rs184139089,rs184234378,rs184239347,rs184247196,rs184274180,rs184294173,rs184298884,rs184306876,rs184311567,rs184318684,rs184368297,rs184371282,rs184482574,rs184506123,rs184572638,rs184582489,rs184593666,rs184735585,rs184738680,rs184811703,rs184828911,rs184910615,rs184947934,rs184991250,rs184992706,rs185015272,rs185038674,rs185045488,rs185051972,rs185133727,rs185271119,rs185304475,rs185524610,rs185565771,rs185572051,rs185697455,rs185714259,rs185842667,rs185872121,rs185887691,rs185916748,rs185962607,rs186104065,rs186107216,rs186252496,rs186405740,rs186480846,rs186534463,rs186699743,rs186707213,rs186740871,rs1869125,rs186948717,rs186953646,rs186960184,rs186975895,rs186978683,rs186981260,rs187097846,rs187157235,rs187161397,rs187189126,rs187206746,rs187220333,rs187254176,rs187255581,rs187298215,rs187314473,rs187434426,rs187588783,rs187610738,rs187612232,rs187710293,rs187715296,rs187745232,rs187759247,rs187763089,rs187780425,rs187816258,rs187830690,rs187834252,rs187887811,rs187899485,rs187979913,rs187986726,rs188115778,rs188192194,rs188214192,rs188320261,rs188328481,rs188561972,rs188566401,rs188588315,rs188600710,rs188623997,rs188632027,rs188639245,rs188705892,rs188717156,rs188737684,rs188840012,rs188849739,rs188958548,rs188984802,rs188994148,rs189133549,rs189187183,rs189204071,rs189229500,rs189237127,rs189243328,rs189360346,rs189376218,rs189397198,rs189483660,rs189636988,rs189756789,rs189781982,rs189859217,rs189865867,rs189972435,rs190084604,rs190131221,rs190146152,rs1901529,rs1901530,rs1901531,rs190185352,rs190341339,rs190386822,rs190417433,rs190453095,rs190464451,rs190477540,rs190551477,rs190557495,rs190617792,rs190634691,rs190684756,rs190900105,rs190920315,rs191058193,rs191068628,rs191160341,rs191165067,rs191226817,rs191243164,rs191322920,rs191365032,rs191391967,rs191394658,rs191398199,rs191452931,rs191473220,rs191505576,rs191537852,rs191551045,rs191562743,rs191631867,rs192000831,rs192006458,rs192082342,rs192129910,rs192153309,rs192218223,rs192223687,rs192230132,rs192301707,rs192306748,rs192332814,rs192337386,rs192407248,rs192411737,rs192512543,rs192581004,rs192588061,rs192653605,rs192714493,rs192765862,rs192791918,rs192807943,rs192892253,rs192987338,rs193042121,rs193189972,rs193215002,rs193234436,rs193263085,rs1972194,rs199498526,rs199561386,rs199641028,rs199717121,rs199767735,rs199894163,rs199923468,rs200008999,rs200170675,rs200316974,rs200431907,rs200444521,rs200535648,rs200553834,rs200616256,rs201037942,rs201114222,rs201241122,rs201416792,rs201578965,rs201733129,rs201894044,rs201931477,rs202040819,rs202070040,rs202175247,rs2157362,rs2157363,rs2254602,rs2254831,rs2254835,rs2255235,rs2267852,rs2267853,rs2267854,rs2267858,rs2284271,rs2822688,rs2822689,rs2822690,rs2822691,rs2822692,rs28540599,rs2903772,rs33964243,rs34378534,rs34654732,rs34748157,rs35969770,rs367649512,rs367856607,rs368145626,rs368237449,rs368349936,rs368394017,rs368409484,rs368539480,rs368751324,rs368872876,rs369132354,rs369306109,rs369308817,rs369555237,rs369619235,rs369648933,rs370533488,rs370688246,rs370754846,rs370806560,rs370829312,rs370839092,rs370874339,rs371236375,rs371311940,rs371348421,rs371651322,rs371727158,rs371847033,rs371966769,rs372573477,rs372584607,rs372636332,rs372657780,rs372703196,rs373014300,rs373031117,rs373217464,rs3733264,rs3733265,rs3733266,rs374100849,rs374144427,rs374270706,rs374345105,rs374650921,rs374857062,rs374993086,rs375852003,rs375865231,rs375970981,rs3759876,rs3759877,rs376097254,rs376436635,rs3766384,rs3766385,rs3766386,rs3766387,rs3766388,rs3766389,rs376947170,rs377007008,rs377012230,rs377347063,rs377445865,rs377509849,rs377536319,rs377612737,rs377743678,rs4129773,rs45561731,rs4780,rs4806226,rs4810446,rs527261061,rs527265745,rs527357312,rs527371283,rs527456940,rs527612475,rs527650894,rs527722750,rs527758142,rs527784889,rs527794084,rs527807693,rs527843270,rs527878218,rs527891748,rs527918956,rs527934964,rs527956519,rs528030095,rs528301360,rs528338099,rs528471821,rs528533354,rs528547688,rs528839706,rs528885636,rs528894454,rs528979734,rs529270574,rs529291653,rs529294311,rs529305768,rs529425661,rs529509301,rs529519459,rs529563587,rs529603250,rs529703586,rs529718112,rs529824295,rs529850402,rs529867999,rs529901817,rs530010344,rs530046720,rs530104314,rs530145966,rs530146909,rs530213049,rs530213672,rs530231931,rs530236782,rs530306832,rs530314413,rs530365862,rs530382187,rs530454877,rs530611412,rs530612635,rs530687371,rs530756894,rs530841727,rs530939080,rs531185072,rs531236696,rs531304803,rs531332648,rs531339424,rs531346882,rs531405394,rs531441583,rs531448611,rs531450237,rs531453676,rs531473686,rs531484430,rs531538169,rs531614780,rs531618429,rs531641591,rs531670968,rs531828907,rs531830193,rs531897664,rs531919638,rs532011814,rs532056185,rs532217353,rs532353142,rs532374582,rs532421415,rs532443914,rs532457214,rs532492823,rs532494442,rs532517501,rs532675403,rs532792946,rs532823936,rs533016491,rs533040353,rs533130629,rs533315233,rs533316956,rs533350148,rs533375450,rs533645980,rs533649685,rs533715811,rs533843924,rs533926329,rs533958841,rs533962047,rs533992117,rs533993753,rs534029372,rs534069369,rs534132952,rs534167610,rs534371185,rs534412791,rs534447410,rs534642881,rs534839845,rs534844564,rs534851782,rs534891509,rs534928035,rs534928074,rs534959299,rs534985818,rs534987812,rs535044925,rs535068371,rs535081906,rs535121330,rs535150837,rs535161434,rs535175410,rs535246729,rs535260625,rs535284232,rs535307636,rs535312419,rs535324953,rs535390236,rs535403864,rs535473714,rs535528507,rs535532346,rs535616164,rs535850586,rs535852813,rs535918727,rs535979896,rs536167987,rs536190661,rs536247265,rs536268270,rs536316042,rs536334516,rs536375071,rs536468187,rs536530498,rs536532824,rs536649247,rs536683447,rs536847086,rs537144220,rs537270806,rs537285034,rs537452662,rs537527308,rs537556497,rs537599680,rs537635440,rs537663608,rs537669436,rs537674259,rs537709490,rs537826172,rs537862802,rs537883023,rs537915358,rs537915890,rs537939652,rs537976375,rs537987597,rs537997921,rs538098981,rs538102010,rs538128923,rs538239340,rs538260917,rs538331644,rs538383163,rs538441564,rs538516122,rs538547796,rs538560884,rs538567103,rs538649703,rs538659458,rs538695814,rs538754128,rs538757086,rs538833776,rs538870048,rs538900015,rs538969021,rs539077022,rs539082219,rs539368329,rs539597777,rs539651361,rs539753403,rs539786533,rs539884054,rs539925074,rs540023482,rs540048415,rs540065012,rs540066839,rs540102388,rs540232567,rs540376542,rs540399213,rs540409818,rs540428137,rs540433657,rs540451821,rs540468096,rs540484816,rs540486152,rs540658167,rs540664141,rs540700963,rs540703903,rs540878972,rs541035558,rs541077407,rs541208099,rs541225039,rs541244656,rs541420679,rs541454355,rs541523883,rs541576485,rs541628794,rs541642481,rs541680559,rs541781489,rs541802004,rs541916113,rs541995131,rs542061897,rs542240490,rs542271105,rs542299411,rs542445040,rs542473132,rs542573250,rs542702157,rs542729981,rs542784345,rs542825064,rs542827701,rs542860772,rs542866191,rs542908482,rs542990867,rs543043396,rs543080215,rs543285694,rs543512665,rs543547915,rs543624561,rs543705416,rs543725908,rs543755620,rs543789016,rs543830124,rs543979801,rs544062305,rs544069167,rs544097245,rs544197071,rs544253613,rs544327720,rs544332448,rs544409460,rs544418420,rs544439903,rs544479594,rs544587939,rs544670300,rs544684259,rs545031222,rs545034755,rs545045718,rs545073130,rs545077305,rs545083854,rs545214320,rs545252518,rs545381981,rs545475700,rs545508516,rs545518180,rs545866965,rs545900874,rs545900989,rs546020034,rs546092935,rs546116681,rs546117100,rs546183258,rs546280882,rs546312772,rs546373987,rs546404089,rs546407284,rs546412662,rs546478939,rs546622877,rs546644218,rs546677472,rs546830038,rs546836149,rs546859936,rs546913100,rs546921316,rs546929699,rs547150181,rs547359458,rs547441819,rs547442887,rs547508371,rs547538573,rs547567864,rs547579841,rs547613001,rs547617999,rs547641441,rs547730450,rs547858491,rs547985905,rs548236424,rs548319966,rs548412341,rs548509170,rs548621972,rs548694472,rs548794683,rs548794966,rs548796472,rs548823181,rs548943835,rs549003991,rs549010135,rs549141057,rs549143438,rs549185434,rs549196399,rs549266930,rs549327248,rs549355644,rs549365789,rs549521122,rs549636127,rs549746059,rs549867377,rs549867867,rs550012617,rs550097108,rs550099953,rs550172421,rs550193135,rs550203139,rs550226684,rs550265259,rs550296938,rs550309013,rs550450506,rs550567665,rs550614838,rs550766018,rs550780374,rs551034672,rs551115472,rs551130969,rs551142884,rs551213049,rs551226766,rs551277815,rs551345103,rs551383610,rs551410398,rs551422765,rs551538404,rs551578485,rs551606121,rs551638064,rs551687285,rs551813706,rs551873114,rs551889459,rs551907068,rs551923607,rs551964126,rs551985751,rs552016811,rs552043394,rs552266942,rs552343282,rs552581468,rs552581469,rs552591818,rs552602449,rs552627513,rs552639795,rs552735030,rs552778188,rs552805046,rs553055166,rs553077727,rs553185176,rs553239547,rs553276406,rs553286385,rs553335404,rs553498731,rs553612401,rs553691558,rs553707275,rs553749671,rs553939346,rs553975306,rs554016280,rs554048736,rs554052108,rs554074660,rs554079023,rs554096660,rs554105098,rs554119553,rs554138073,rs554295198,rs554377507,rs554385125,rs554589565,rs554678502,rs554711125,rs554715202,rs554725563,rs554786206,rs554786327,rs554813566,rs554958747,rs554970182,rs555029096,rs555043601,rs555073036,rs555133085,rs555133339,rs555165369,rs555171339,rs555183747,rs555210158,rs555276281,rs555313586,rs555315386,rs555343367,rs555352017,rs555373293,rs555405990,rs555464818,rs555547673,rs555588808,rs555621293,rs555621791,rs555837148,rs555837719,rs555907251,rs556003377,rs556014392,rs556086544,rs556196866,rs556211325,rs556225311,rs556268459,rs556392444,rs556403923,rs556440571,rs556476761,rs556498961,rs556686484,rs556697892,rs556724637,rs55672637,rs55675747,rs557057719,rs557060811,rs557094636,rs557141328,rs557200535,rs557222760,rs557227563,rs557337937,rs557352364,rs557482802,rs557493371,rs557570143,rs557632443,rs557694161,rs557724336,rs557729900,rs557741199,rs557786701,rs557854792,rs557875705,rs557930404,rs558031477,rs558117812,rs558317007,rs558354093,rs558369784,rs558428927,rs558551362,rs558606021,rs558647444,rs558650514,rs558689309,rs558706666,rs558757097,rs558791062,rs558867873,rs558893542,rs558939874,rs558987657,rs559095623,rs559208037,rs559270530,rs559283832,rs559306156,rs559394157,rs559731161,rs55977290,rs559776772,rs559884060,rs559918015,rs560022732,rs560041497,rs560131508,rs560132147,rs560165292,rs560210280,rs560265230,rs560300447,rs560320843,rs560322195,rs560426839,rs560435860,rs560467691,rs560469423,rs560562642,rs560577337,rs560725962,rs560812030,rs560842931,rs560855211,rs560873588,rs560906095,rs560932931,rs561008152,rs561024813,rs561061171,rs561114822,rs561296212,rs561468648,rs561497061,rs561832737,rs561898719,rs561930141,rs561935605,rs56212006,rs562163749,rs562201600,rs562233297,rs562302795,rs562305737,rs562381879,rs562469939,rs562491389,rs562518050,rs562529221,rs562569303,rs562644168,rs562665856,rs562695091,rs562702664,rs56273561,rs562751187,rs562826711,rs562829388,rs562872621,rs562881554,rs562956276,rs562988567,rs563016653,rs56305417,rs563063364,rs563139149,rs563150869,rs563268958,rs563278793,rs563379783,rs563404685,rs563493552,rs563704330,rs563743142,rs563808724,rs563815321,rs563890597,rs563993037,rs564029091,rs564032863,rs564042472,rs564059139,rs564071656,rs564112737,rs564201575,rs564260530,rs564323832,rs564334937,rs564444319,rs564461276,rs564597700,rs564612483,rs564694641,rs564711448,rs564779722,rs564822873,rs564862553,rs564959565,rs564980729,rs565006687,rs565018437,rs565043987,rs565057100,rs565079844,rs565082296,rs565094715,rs565269947,rs565292152,rs565640667,rs565684466,rs565688159,rs566010063,rs566033582,rs566108538,rs566141842,rs566242373,rs566260037,rs566323433,rs566325119,rs566399257,rs566422530,rs566428062,rs566544046,rs566641386,rs566677083,rs566678367,rs566783628,rs566815774,rs566852227,rs566876537,rs567010666,rs567015132,rs567143753,rs567235019,rs567299289,rs567309022,rs567449296,rs567625108,rs567630470,rs567682937,rs567822067,rs567838230,rs567874253,rs568062567,rs568124225,rs568139848,rs568140073,rs568173451,rs568187944,rs568298677,rs568369895,rs568390678,rs568394007,rs568453098,rs568473812,rs568575396,rs568600663,rs568672618,rs568713005,rs568721650,rs568745876,rs568757398,rs568810218,rs568821482,rs568827744,rs568829120,rs568839666,rs569034090,rs569096835,rs569196673,rs569206532,rs569307188,rs569381738,rs569394530,rs569408521,rs56944194,rs569486666,rs569532159,rs569605978,rs569699716,rs569838574,rs569844924,rs570017082,rs570050638,rs570192100,rs570228942,rs570294125,rs570411139,rs570432958,rs570538764,rs570552620,rs570650755,rs570720593,rs570750512,rs570756704,rs570978910,rs570998790,rs571069319,rs571140069,rs571178275,rs571240532,rs57124636,rs571280433,rs571324028,rs571381155,rs571426782,rs571487519,rs571505351,rs571573859,rs571688540,rs571714567,rs571813324,rs571852869,rs571886895,rs571904909,rs572030375,rs572069173,rs572118598,rs572165266,rs572188006,rs572224776,rs572225078,rs572277153,rs572295759,rs572362666,rs572458444,rs572529686,rs572635696,rs572642902,rs572684302,rs572720952,rs572741674,rs572871138,rs572880661,rs572902895,rs573067315,rs573122641,rs573246895,rs573318524,rs573357888,rs573447087,rs573449520,rs573511933,rs573594736,rs573784378,rs573822113,rs573840420,rs573854647,rs573903179,rs573995611,rs574126338,rs574133359,rs574163141,rs574300796,rs574339479,rs574376473,rs574425308,rs57451506,rs574540635,rs574646410,rs574655244,rs574672372,rs574798544,rs574814800,rs574863503,rs574863808,rs574900293,rs574900611,rs574903612,rs574989433,rs575031696,rs575101623,rs575118041,rs575138887,rs575144386,rs57516855,rs575181733,rs575243367,rs575314585,rs575323250,rs575412688,rs575443863,rs575564739,rs575573988,rs575678588,rs575741889,rs575976690,rs576137930,rs576157768,rs576173150,rs576173728,rs576181543,rs576266552,rs576279147,rs576289327,rs576296702,rs576304443,rs576313624,rs576335364,rs576543048,rs576817756,rs576831210,rs576927329,rs576970132,rs577006728,rs577081566,rs577187628,rs577250541,rs577447631,rs577460961,rs577467055,rs577476204,rs577509344,rs577518291,rs577532400,rs577548463,rs577570997,rs577593622,rs577611070,rs577660920,rs577673281,rs577716975,rs577773150,rs577814463,rs577880520,rs577913358,rs577933407,rs578003914,rs578017763,rs578030805,rs578086609,rs578218309,rs578223305,rs58590109,rs587597018,rs587601056,rs587602587,rs587609070,rs587613990,rs587645036,rs587645789,rs587647025,rs587649398,rs587654475,rs587684111,rs587692020,rs587694915,rs587710967,rs587716632,rs587724390,rs587725904,rs587726624,rs587735299,rs587751603,rs587752526,rs587758615,rs587764627,rs587770594,rs58793993,rs59069359,rs59478831,rs59534183,rs6017453,rs6017454,rs6017460,rs6017471,rs6017472,rs6031897,rs6031898,rs6031899,rs6031900,rs6031901,rs6031902,rs6031903,rs6031904,rs6031905,rs6031906,rs6031907,rs6031910,rs6031912,rs6031913,rs6031915,rs6031917,rs6031919,rs6031923,rs6031944,rs6031945,rs6031946,rs60410313,rs60593372,rs6065770,rs6065777,rs6073581,rs6073586,rs6073587,rs6073591,rs6073592,rs6073593,rs6073594,rs6073611,rs6073612,rs6094072,rs60960446,rs6103944,rs6103946,rs6103947,rs6103949,rs6103950,rs6103982,rs6103983,rs6103986,rs6130716,rs6130717,rs6130718,rs6130721,rs6130735,rs6130736,rs6130738,rs6130739,rs61801562,rs62024991,rs62024992,rs62024993,rs62109667,rs62206407,rs62208314,rs6427528,rs6493108,rs6512034,rs6513959,rs6662885,rs66847543,rs67651814,rs7151,rs7181308,rs7181488,rs7260613,rs7271519,rs7276131,rs73016371,rs73016373,rs73016376,rs73298589,rs73298594,rs73298596,rs73341996,rs7342590,rs73928359,rs74009403,rs74009404,rs74124859,rs74127540,rs74174929,rs74258162,rs74380939,rs74446728,rs74610942,rs74612577,rs74663793,rs74773063,rs74835216,rs75015630,rs75135988,rs7517554,rs75251642,rs7527931,rs75308737,rs75330483,rs75433775,rs75508136,rs7551113,rs75628143,rs75641996,rs75655561,rs75719039,rs75978388,rs75995741,rs76014252,rs76015098,rs76041813,rs76228756,rs76267899,rs76489820,rs76529199,rs76545516,rs76576863,rs76689332,rs76728103,rs77109105,rs77264681,rs77479541,rs77649667,rs77753995,rs77898381,rs77946225,rs77963195,rs78087569,rs78224545,rs78330751,rs78335029,rs78435177,rs78456757,rs78527169,rs78534310,rs78616115,rs78677793,rs78770958,rs78832442,rs78834606,rs79024247,rs79130780,rs79535014,rs79733422,rs79866219,rs79951077,rs80086844,rs80136078,rs80156388,rs80195053,rs8105153,rs8106480,rs8106495,rs8110231,rs8113524,rs8127048,rs910671,rs927000,rs935885,rs935886	B2M,HCST,LAT,RASAL3,SAMSN1,SLAMF6,STK4,TNFAIP8L2
Mouse Phenotype Single KO	MP:0005616	decreased susceptibility to type IV hypersensitivity reaction	1	0	0	0	6.81084	264.138	1799	0.00496518	0.0338171	207	0.00454474	1	0.199002	3.84409	1.56084	6	56	0.0116054	0.107143	rs10057600,rs10072596,rs10472333,rs10472334,rs10512737,rs10854466,rs11033008,rs11088969,rs111272869,rs111317577,rs111365823,rs111369841,rs111374906,rs111477177,rs111480245,rs111590553,rs111697265,rs111730801,rs111745468,rs111883687,rs111922607,rs111929696,rs111932178,rs112196465,rs112245103,rs112343052,rs112403172,rs112485113,rs112657995,rs112883770,rs112931116,rs113031779,rs113037763,rs113261247,rs113535461,rs113607493,rs113616291,rs113721258,rs113722516,rs113775753,rs113824165,rs113883671,rs113935861,rs114083165,rs114088581,rs114090962,rs114125722,rs114164949,rs114168183,rs114266218,rs114275383,rs114362859,rs114438512,rs114503484,rs114538567,rs114578152,rs114605515,rs114609698,rs114690014,rs114751954,rs114810049,rs114845595,rs114923056,rs115039266,rs115121375,rs115135085,rs115225837,rs115349166,rs115397927,rs115416501,rs115619832,rs115684139,rs115818769,rs115865122,rs116013771,rs116079559,rs116316653,rs116347637,rs116458573,rs116464929,rs116560675,rs116569121,rs116585722,rs116794076,rs116834270,rs116941926,rs116987202,rs11702367,rs11702488,rs11702770,rs117043133,rs117114747,rs117163067,rs117287757,rs117350916,rs117368360,rs117375406,rs11739261,rs11742570,rs117504126,rs117653096,rs117728750,rs117849453,rs118043958,rs118126222,rs118132412,rs118181594,rs11880279,rs11880785,rs12481877,rs12482072,rs12626397,rs12626729,rs12626759,rs13047425,rs13050770,rs13051783,rs13052421,rs137882839,rs137897421,rs138010841,rs138022372,rs138024646,rs138162374,rs138286054,rs138303556,rs138304510,rs138404384,rs138466192,rs138537908,rs138561725,rs138680740,rs138682103,rs138703739,rs138732456,rs138852168,rs138857948,rs138880009,rs138907454,rs138937131,rs139153723,rs139176092,rs139185920,rs139283665,rs139295181,rs139344033,rs139384098,rs139456888,rs139523927,rs139586460,rs139596710,rs139719339,rs139739669,rs139878252,rs139903050,rs139907484,rs139945773,rs139974121,rs140101562,rs140146546,rs140188939,rs140251554,rs140271317,rs140417412,rs140483673,rs140593860,rs140640339,rs140701477,rs140723251,rs140782941,rs140887415,rs141031304,rs141079440,rs141201564,rs141259923,rs141267143,rs141287883,rs141361081,rs141376955,rs141461522,rs141547941,rs141601982,rs141643243,rs141654486,rs141760494,rs141780263,rs141799330,rs141918323,rs142129528,rs142198721,rs142250422,rs142251556,rs142291945,rs142432900,rs142440108,rs142455755,rs142527317,rs142576830,rs142620676,rs142671750,rs142755668,rs142760556,rs142764031,rs142869795,rs142872763,rs142911805,rs143003102,rs143013329,rs143135353,rs143350957,rs143352776,rs143464780,rs143498830,rs143506127,rs143745408,rs143788640,rs144022863,rs144070184,rs144112065,rs144145184,rs144188402,rs144217038,rs144367419,rs144487047,rs1445005,rs1445006,rs144528397,rs144534350,rs144537521,rs144565827,rs144576812,rs144658930,rs144665791,rs144708321,rs144729251,rs144743306,rs144861949,rs144902071,rs144952567,rs145192238,rs145227210,rs145247313,rs145333014,rs145426760,rs145463127,rs145503627,rs145670413,rs145688156,rs145737317,rs145800382,rs145817831,rs145851783,rs145977769,rs146038424,rs146068432,rs146110472,rs146114096,rs146153771,rs146224916,rs146341989,rs146553987,rs146658251,rs146704627,rs146961505,rs147019232,rs147066158,rs147295083,rs147344814,rs147354671,rs147393700,rs147447970,rs1474552,rs147457725,rs147490406,rs147611165,rs147715177,rs147715356,rs147765678,rs147775480,rs147820214,rs147913636,rs147936664,rs148038936,rs148201938,rs148284025,rs148294405,rs148343651,rs148348799,rs148354301,rs148442561,rs148505957,rs148511010,rs148610992,rs148662944,rs148777992,rs148788656,rs148812965,rs148957408,rs149008824,rs149052172,rs149139835,rs149277897,rs149363553,rs149370851,rs149377073,rs149422407,rs149426994,rs149429459,rs149433754,rs149520204,rs149574706,rs149621562,rs149655874,rs149750406,rs149812370,rs149868255,rs149892531,rs149958750,rs150016679,rs150131935,rs150183880,rs150218514,rs150270002,rs150280005,rs150333398,rs150456963,rs150492639,rs150504119,rs150509762,rs150564367,rs150586091,rs150651706,rs150756554,rs150822914,rs150977713,rs151037987,rs151095452,rs151172291,rs151204635,rs151248132,rs151252082,rs16869977,rs17004716,rs17173033,rs1721,rs17445902,rs17445923,rs17549166,rs17549173,rs180678235,rs180695898,rs181199232,rs181203000,rs181338363,rs181356448,rs181359928,rs181379124,rs181392192,rs181428328,rs181461763,rs181465057,rs181475151,rs181480621,rs181607814,rs181757102,rs181832777,rs181966078,rs181967721,rs182020130,rs182039612,rs182068172,rs182192282,rs182433101,rs182453958,rs182457795,rs182473057,rs182578344,rs182590873,rs182753899,rs182759663,rs182880764,rs182897785,rs182929423,rs183024233,rs183026276,rs183038769,rs183204386,rs183291159,rs183291474,rs183292951,rs183304728,rs183370814,rs183412211,rs183517,rs183652743,rs183815649,rs183931413,rs183980819,rs184017472,rs184040850,rs184055281,rs184193573,rs184460942,rs184461062,rs184467060,rs184471462,rs184479471,rs184561002,rs184572638,rs184582489,rs184620254,rs184642030,rs184723956,rs184784706,rs184812588,rs184971620,rs185045760,rs185047096,rs185183520,rs185376879,rs185412544,rs185422191,rs185541298,rs185569396,rs185585551,rs185721126,rs185925557,rs186044332,rs186049049,rs186121718,rs186191049,rs186192623,rs186198036,rs186202576,rs186227888,rs186248565,rs186615527,rs186624436,rs186733506,rs186830939,rs186853094,rs186907733,rs187011415,rs187054680,rs187116,rs187225592,rs187298931,rs187313444,rs187433813,rs187436166,rs187446115,rs187540120,rs187543226,rs187560204,rs187561543,rs187616762,rs187627462,rs187668865,rs187677060,rs187707325,rs187722465,rs187889233,rs187944678,rs188122145,rs188193438,rs188217596,rs188316038,rs188588010,rs188838490,rs188844786,rs188903178,rs188967656,rs188984802,rs189007567,rs189026925,rs189062911,rs189108003,rs189116683,rs189227709,rs189250711,rs189439639,rs189491250,rs189503597,rs189511080,rs189601330,rs189892116,rs189932638,rs189987402,rs190024530,rs190220877,rs190229207,rs190244061,rs190301179,rs190517571,rs190534662,rs190643478,rs190693630,rs190770363,rs190788449,rs190901386,rs190908631,rs191035652,rs191163926,rs191171521,rs191174497,rs191179689,rs191273029,rs191428873,rs191453781,rs191505576,rs191564817,rs191595922,rs191656804,rs191717371,rs191913154,rs191930679,rs192179694,rs192348357,rs192428531,rs192441465,rs192457563,rs192503554,rs192537993,rs192592412,rs192597520,rs192616935,rs192644619,rs192671635,rs192676029,rs192832457,rs192963880,rs192977245,rs192987338,rs193040104,rs193082827,rs193246161,rs193247485,rs193281476,rs199583341,rs199707205,rs199810704,rs199851343,rs199931680,rs199948899,rs200111969,rs200144017,rs200264632,rs200341907,rs2006271,rs2006272,rs200694727,rs200732702,rs200972335,rs2011655,rs201241122,rs201257797,rs201278836,rs2013275,rs201354221,rs2014191,rs201512257,rs201680032,rs201758762,rs2017725,rs201802601,rs201813149,rs202135885,rs2070946,rs2070947,rs2072702,rs2072703,rs2117340,rs2117341,rs2164072,rs2229699,rs2230529,rs2280965,rs2329941,rs235326,rs235327,rs235328,rs235329,rs2553809,rs2776386,rs2785171,rs2785172,rs2838724,rs2838734,rs2838735,rs2838736,rs2838737,rs2838738,rs2838739,rs2838740,rs2838741,rs28438743,rs28461884,rs28462282,rs28619388,rs28671131,rs28760483,rs2876999,rs2877000,rs3091258,rs3093556,rs3093557,rs3093558,rs3093559,rs3093561,rs3093672,rs33910938,rs34142945,rs34170307,rs34516301,rs34546748,rs34552233,rs34580582,rs34787599,rs34897870,rs35280729,rs35517302,rs35585534,rs35723624,rs35735704,rs35903905,rs35960094,rs367667976,rs367741178,rs367847454,rs368401151,rs368409658,rs369178746,rs369246157,rs369297369,rs369469873,rs369544453,rs369594910,rs369766397,rs371234291,rs371423129,rs371944485,rs371984404,rs372056902,rs372140827,rs372280498,rs372319926,rs372365739,rs372601194,rs373093515,rs373180970,rs373463085,rs373488523,rs373527710,rs373621815,rs373960741,rs3746972,rs3746973,rs374787289,rs375181755,rs375481878,rs375621899,rs375749691,rs375830604,rs375907746,rs3761394,rs3761395,rs3761397,rs376241954,rs376301993,rs376366369,rs376737094,rs376782094,rs376905950,rs377183547,rs377262357,rs377327476,rs3788146,rs3788147,rs3788149,rs3788150,rs3788151,rs3817624,rs3829269,rs3859733,rs4050931,rs417580,rs440555,rs441019,rs4471822,rs450206,rs4645846,rs4806226,rs4806227,rs4818739,rs4818740,rs4818984,rs4818985,rs4818986,rs4818987,rs4818988,rs5026793,rs5030665,rs5030666,rs5030667,rs5030668,rs527461351,rs527500032,rs527538254,rs527626308,rs527789541,rs527885601,rs527931898,rs527986770,rs528002574,rs528099924,rs528186149,rs528241609,rs528295707,rs528305032,rs528382199,rs528587487,rs528598619,rs528793864,rs528799016,rs528829012,rs528956387,rs528969263,rs528996704,rs529037103,rs529048046,rs529088558,rs529192837,rs529201641,rs529222716,rs529302038,rs529426678,rs529471624,rs529473836,rs529532967,rs529603250,rs529688924,rs529704042,rs529743047,rs529804007,rs529806604,rs529853352,rs529987461,rs530015618,rs530076054,rs530162071,rs530278337,rs530433499,rs530485043,rs530715305,rs530724717,rs530794061,rs530801730,rs530829265,rs530831298,rs530916438,rs530984467,rs530988049,rs531029538,rs531045934,rs531062526,rs531111248,rs531156557,rs531302606,rs531389736,rs531450891,rs531479873,rs531496712,rs531538465,rs531550818,rs531564905,rs531583560,rs531626554,rs531656124,rs531749733,rs531791960,rs531841801,rs531882478,rs531911681,rs532107395,rs532203669,rs532305889,rs532341367,rs532376836,rs532465899,rs532684302,rs532708056,rs532848140,rs532851927,rs532909445,rs533020414,rs533115686,rs533170793,rs533188914,rs533206752,rs533254053,rs533266345,rs533313224,rs533364745,rs533388486,rs533417151,rs533450663,rs533451282,rs533574430,rs533582901,rs533709751,rs533806651,rs533892661,rs533918291,rs534026475,rs534054804,rs534056188,rs534107069,rs534143004,rs534301017,rs534349570,rs534370413,rs534412791,rs534420493,rs534429046,rs534444219,rs534447410,rs534784485,rs534797636,rs534861938,rs534903913,rs534947532,rs535010297,rs535120948,rs535134339,rs535142439,rs535284232,rs535289776,rs535404670,rs535500260,rs535506582,rs535530299,rs535556775,rs535590767,rs535596775,rs535679010,rs535684410,rs535757376,rs535758945,rs535833212,rs536072483,rs536136570,rs536157922,rs536222862,rs536259508,rs536271562,rs536285214,rs536300160,rs536318145,rs536461059,rs536463237,rs536505042,rs536525816,rs536551040,rs536586350,rs536649247,rs536690159,rs536702230,rs536853157,rs536877283,rs537055082,rs537086799,rs537146034,rs537147390,rs537164894,rs537183321,rs537270811,rs537275672,rs537333961,rs537378103,rs537384252,rs537486656,rs537487952,rs537498919,rs537522190,rs537597530,rs537682308,rs537815454,rs537882716,rs537906273,rs537910464,rs537931577,rs538046921,rs538098068,rs538164115,rs538168243,rs538194163,rs538254188,rs538273493,rs538283882,rs538353437,rs538356493,rs538416769,rs538538669,rs538540481,rs538720728,rs538858200,rs538976051,rs538981968,rs539045765,rs539183257,rs539284737,rs539383174,rs539481206,rs539482108,rs539543326,rs539553705,rs539611695,rs539676990,rs539740039,rs539750069,rs539753403,rs539810839,rs539823212,rs539934290,rs539946554,rs540038900,rs540042001,rs540099020,rs540153233,rs540155989,rs540180365,rs540186001,rs540384646,rs540504429,rs540560197,rs540565869,rs540578733,rs540666184,rs540679708,rs540698614,rs540750895,rs540760155,rs540765542,rs540786562,rs540820415,rs540857402,rs540864360,rs540929115,rs541073013,rs541122596,rs541161212,rs541230583,rs541326033,rs541597280,rs541738866,rs541765498,rs541774830,rs541796049,rs541849853,rs541913318,rs541986840,rs542083794,rs542151454,rs542155584,rs542242624,rs542242625,rs542266351,rs542400816,rs542416033,rs542470826,rs542477428,rs542519143,rs542666437,rs542781093,rs542867462,rs542889986,rs542904059,rs542927840,rs543045560,rs543090189,rs543107076,rs543145648,rs543159979,rs543166677,rs543217743,rs543280647,rs543412370,rs543468130,rs543478022,rs543496840,rs543509914,rs543668226,rs543676673,rs543730283,rs543898667,rs543939477,rs544202094,rs544216142,rs544235734,rs544264925,rs544297970,rs544327088,rs544338846,rs544398439,rs544435590,rs544500051,rs544549454,rs544576424,rs544641192,rs544677530,rs544716685,rs544740689,rs544775975,rs544779135,rs544786498,rs544856889,rs544899904,rs544919006,rs545041108,rs545073323,rs545127284,rs545158702,rs545160222,rs545253847,rs545262452,rs545296521,rs545302432,rs545321892,rs545336238,rs545404093,rs545502086,rs545536931,rs545730787,rs545765344,rs545825888,rs545832891,rs545837244,rs545900874,rs546075420,rs546115480,rs546243749,rs546257418,rs546273136,rs546285211,rs546375492,rs546376090,rs546427109,rs546562014,rs546800200,rs546841009,rs546901205,rs546997965,rs547003788,rs547092971,rs547202928,rs547249570,rs547286370,rs547340303,rs547357999,rs547403681,rs547410560,rs547447561,rs547449906,rs547458478,rs547486942,rs547508414,rs547548397,rs547567748,rs547631011,rs547645565,rs547731371,rs547752688,rs547826116,rs547996546,rs548015433,rs548027286,rs548036275,rs548099370,rs548128575,rs548192908,rs548199028,rs548236687,rs548311562,rs548426098,rs548583801,rs548644149,rs548656338,rs548696132,rs548716748,rs548756725,rs548797734,rs548872609,rs548910301,rs549051570,rs549146561,rs549177781,rs549257362,rs549264738,rs549285175,rs549346379,rs549351858,rs549364334,rs549384143,rs549399861,rs549427076,rs549487937,rs549495781,rs549595442,rs549725707,rs549888489,rs549916849,rs550007417,rs550118991,rs550119896,rs550125957,rs550135762,rs550171481,rs550207420,rs550282589,rs550349588,rs550553324,rs550583966,rs550613426,rs550694639,rs550808132,rs550826374,rs550903220,rs550930084,rs550972190,rs551033753,rs551034672,rs551045924,rs551079883,rs551119337,rs551192664,rs551213049,rs551290337,rs551351449,rs551429313,rs551454325,rs551484894,rs551494432,rs551494547,rs551556935,rs551557943,rs551607089,rs551620813,rs551666824,rs551756043,rs551811867,rs551865491,rs551873114,rs551899314,rs551980142,rs552008509,rs552009669,rs552014193,rs552024407,rs552043560,rs552087656,rs552187132,rs552252411,rs552272414,rs552336420,rs552370072,rs552407409,rs552554637,rs552564282,rs552596895,rs552624371,rs552630695,rs552695012,rs552808292,rs552876630,rs552877064,rs553083507,rs553120410,rs553138173,rs553178719,rs553179869,rs553213325,rs553284846,rs553390345,rs553480555,rs553618806,rs553749381,rs553757239,rs553833873,rs553976057,rs554008007,rs554030868,rs554054369,rs554082841,rs554099086,rs554200597,rs554303763,rs554327542,rs554360639,rs554375488,rs554385951,rs554400619,rs554464918,rs554598105,rs554748667,rs554767764,rs554776684,rs554838140,rs554850328,rs554983262,rs555010719,rs555182556,rs555199980,rs555254287,rs555288236,rs555347988,rs555407461,rs555443367,rs555468161,rs555513516,rs555520743,rs555529868,rs555542254,rs555645078,rs555697194,rs555729396,rs555925730,rs555944728,rs555953342,rs556152349,rs556234641,rs556347144,rs556444061,rs556453362,rs556485873,rs55651003,rs55652360,rs556648201,rs556782485,rs556789342,rs556812665,rs556863065,rs556881223,rs556905442,rs556911769,rs556998663,rs557182363,rs557284500,rs55735469,rs557364162,rs557376346,rs557400665,rs557403323,rs557434385,rs55746266,rs557464757,rs557594364,rs557635923,rs55765306,rs557666450,rs557691267,rs557794450,rs55782629,rs557854792,rs557917040,rs55792001,rs557971712,rs557986148,rs558049742,rs558181265,rs558244570,rs55829486,rs558306639,rs558318566,rs558512619,rs55857889,rs558603113,rs558607218,rs558695209,rs558729852,rs558733090,rs558772772,rs558880815,rs558921965,rs558997709,rs559043640,rs559098042,rs559161548,rs559192452,rs559204758,rs559366759,rs559438842,rs559473874,rs55947803,rs559535370,rs559573289,rs559651058,rs559801399,rs560002726,rs56006731,rs560098554,rs56011036,rs560144141,rs560147619,rs560225739,rs560228628,rs560234143,rs560293095,rs560294327,rs560325294,rs560341909,rs560367410,rs560388658,rs560431257,rs560512361,rs560529114,rs56056043,rs560654125,rs560708991,rs560721406,rs560787262,rs560812953,rs560925596,rs561180018,rs561217662,rs561260120,rs561379728,rs56140450,rs561456213,rs561518424,rs561523165,rs561526636,rs561539216,rs561541368,rs561637694,rs561739430,rs561753356,rs561802689,rs561969498,rs562007170,rs562077781,rs562172704,rs562268618,rs562302795,rs562327668,rs562328231,rs562539329,rs562553261,rs562606322,rs562618579,rs562622611,rs562633004,rs562757526,rs562827252,rs562854674,rs562935447,rs562937448,rs563007802,rs563101941,rs563132881,rs563167508,rs56332357,rs563383251,rs563640912,rs563691426,rs563761961,rs56376371,rs563857115,rs563933390,rs564027013,rs564082373,rs564088797,rs564128869,rs564197672,rs564205702,rs564236919,rs564262222,rs564304967,rs564324686,rs564389045,rs564496104,rs564508160,rs564575967,rs564665474,rs564688689,rs564714198,rs564847815,rs564916315,rs565026636,rs565151774,rs565222785,rs565234617,rs565238332,rs565293877,rs565406211,rs565414586,rs565636633,rs565679324,rs565728932,rs565730963,rs565813294,rs565835328,rs565875428,rs565877054,rs565902656,rs565907262,rs565947473,rs565960184,rs566011491,rs566135510,rs566144209,rs566161420,rs566269102,rs566280419,rs566304950,rs566329613,rs566341277,rs566424397,rs566436153,rs566482729,rs566487308,rs566512110,rs566584115,rs566679112,rs566737564,rs566749061,rs566749156,rs566935964,rs567036315,rs567082452,rs567148330,rs567175785,rs567223430,rs567290733,rs567297110,rs567387630,rs567485508,rs567518417,rs567522764,rs567574309,rs567603724,rs567739751,rs567753903,rs567783372,rs567803634,rs567823358,rs567874253,rs567959096,rs568060129,rs568070668,rs568084388,rs568167157,rs568197387,rs568225886,rs568295543,rs568344119,rs568344440,rs568518119,rs568565620,rs568718880,rs568727488,rs568767011,rs568781655,rs568803418,rs568816703,rs568831860,rs568854619,rs568910366,rs569004754,rs569034090,rs569186290,rs569204451,rs569229891,rs569269014,rs569288563,rs569292570,rs569365222,rs569397011,rs569460764,rs569793791,rs569871179,rs569872271,rs569876401,rs569894267,rs570098634,rs570114018,rs570171425,rs570255811,rs570287134,rs570307095,rs570370434,rs570416709,rs570432958,rs570471156,rs570481865,rs570593723,rs570654075,rs570658612,rs570716211,rs570869286,rs570925996,rs570990530,rs571017536,rs571052260,rs57113091,rs571185687,rs571186554,rs571229328,rs571269984,rs571303964,rs571325394,rs571435181,rs571478898,rs571567236,rs571590678,rs571593934,rs571619055,rs571643864,rs571680414,rs571695428,rs571717845,rs571736305,rs571738165,rs571855785,rs571972838,rs572159344,rs572177745,rs572183299,rs572238676,rs572270823,rs572291419,rs572344820,rs572346607,rs572519054,rs572614608,rs572638390,rs572638488,rs572690269,rs572701581,rs572702064,rs572801879,rs572807966,rs573076797,rs573097718,rs573151902,rs573318524,rs573357888,rs573521377,rs573523161,rs573556351,rs573665857,rs573720475,rs573729042,rs573830568,rs573841427,rs573885694,rs573905295,rs573906931,rs573987131,rs574000967,rs57412339,rs574182492,rs574305271,rs574371765,rs574376473,rs574692161,rs574714624,rs574724848,rs574749367,rs574770249,rs574884247,rs574915369,rs574937817,rs575025089,rs575029757,rs575071139,rs575108553,rs575115474,rs575140707,rs575182877,rs575196936,rs575331244,rs575341091,rs575352454,rs575503542,rs575589357,rs575607056,rs575677640,rs575803581,rs575865921,rs575876122,rs575891528,rs575892023,rs575988172,rs576048625,rs576070238,rs576110934,rs576324174,rs576326145,rs576341418,rs57640886,rs576492642,rs576536229,rs576633706,rs576737428,rs576773845,rs576936150,rs577002620,rs577051552,rs577173771,rs577174701,rs577236517,rs577299628,rs577308172,rs577419225,rs577445939,rs577480866,rs577508871,rs577637143,rs577649862,rs577654447,rs577708496,rs577718714,rs577785625,rs577922009,rs577993935,rs578024402,rs578044135,rs578188943,rs57894530,rs58233058,rs58247308,rs58314825,rs58315513,rs58622306,rs58645077,rs58792764,rs58838439,rs59399698,rs59416903,rs59478831,rs59490451,rs59498405,rs59764913,rs59799056,rs60220267,rs61737078,rs61737080,rs62109667,rs62214472,rs62214473,rs62221525,rs62221526,rs6451493,rs6451494,rs6518205,rs6871591,rs6883302,rs6890268,rs6891041,rs6895021,rs6895216,rs6895826,rs6896243,rs71322597,rs714946,rs714947,rs7258962,rs7260613,rs7276960,rs7277900,rs7278533,rs7278884,rs7280520,rs7281466,rs7281624,rs7281781,rs7281820,rs7281826,rs7281925,rs7281970,rs7282310,rs73226621,rs73376519,rs73376522,rs73376524,rs73376530,rs73376539,rs73376545,rs73376557,rs73906935,rs73906939,rs73906940,rs73906941,rs73906942,rs73906944,rs73906946,rs73906948,rs73906949,rs73928360,rs741961,rs74539155,rs74555472,rs74590995,rs74626209,rs74683599,rs75043585,rs75074527,rs75213201,rs75471252,rs75727427,rs75817923,rs75887000,rs75974293,rs76011179,rs760434,rs760435,rs760452,rs760453,rs760454,rs760456,rs760457,rs760458,rs760459,rs760460,rs760462,rs760463,rs76117537,rs76126542,rs76256186,rs76274920,rs76462196,rs76625818,rs76696735,rs76787817,rs76881692,rs76905515,rs769176,rs769177,rs769178,rs77035399,rs77261371,rs7734434,rs77384657,rs77431797,rs77560907,rs77568465,rs77723442,rs77782321,rs77789680,rs77958571,rs78070573,rs78288532,rs78313555,rs78358444,rs78365502,rs78421181,rs78458519,rs78555863,rs78602572,rs78607405,rs78638914,rs78679639,rs78754053,rs78817945,rs79250555,rs79272253,rs79331200,rs79453430,rs79507719,rs79531466,rs79678167,rs79717025,rs79786712,rs79840370,rs79882954,rs79962088,rs80104949,rs80269739,rs80325088,rs8111736,rs8127060,rs8129251,rs8130796,rs873555,rs873556,rs9306118,rs990594,rs991340,rs9974949,rs9975055,rs9975201,rs9976299,rs9976532,rs9978207,rs9980361,rs9980413,rs9982872,rs9983174,rs9983621	CD44,HLA-DMA,ITGB2,PTGER4,TNF,TYROBP
Mouse Phenotype Single KO	MP:0005154	increased B cell proliferation	1	0	0	0	6.42309	279.149	1793	0.00524737	0.0337043	242	0.0080831	1	0.302749	3.41697	1.75594	6	63	0.0116054	0.0952381	rs10165817,rs10193966,rs10206978,rs10207092,rs10221651,rs1049388,rs1060511,rs10742177,rs10767640,rs10767641,rs10835174,rs10835175,rs10835177,rs10835178,rs10835181,rs10835182,rs10896286,rs11029967,rs11029969,rs11029983,rs11029996,rs11029997,rs11030002,rs11030008,rs11030010,rs111477177,rs111480245,rs111590553,rs111669349,rs111742630,rs111761533,rs111984062,rs112287451,rs112324026,rs112351645,rs112436461,rs112453144,rs112456021,rs112632462,rs112700054,rs112799206,rs113048431,rs113087943,rs113197935,rs113308542,rs113325230,rs113443942,rs113484696,rs113535461,rs113607493,rs113785639,rs113824165,rs114010459,rs114017371,rs114018556,rs114042688,rs114060891,rs114089747,rs114090962,rs114268143,rs114331859,rs114376372,rs114438512,rs114446356,rs114470888,rs114495161,rs114503576,rs114551365,rs114557043,rs114629663,rs114657320,rs114697932,rs114721964,rs114726432,rs114821847,rs114872791,rs114922790,rs114967300,rs114984524,rs115112754,rs115135085,rs115162640,rs115185487,rs115195673,rs115273138,rs115345278,rs115352429,rs115396381,rs115407250,rs115551224,rs115659149,rs115686671,rs115918827,rs115936939,rs116058402,rs116323547,rs116383146,rs116569121,rs116632227,rs116655265,rs116663358,rs116691532,rs116794076,rs11687799,rs116956321,rs116987202,rs117183629,rs117239028,rs117350617,rs117350916,rs117354139,rs117360190,rs117640293,rs117986473,rs118043958,rs11880279,rs11880785,rs11884806,rs11892656,rs12104799,rs12151728,rs12272393,rs12276271,rs12289989,rs12363789,rs12469144,rs12616269,rs12624277,rs12693050,rs12994635,rs13384726,rs13391840,rs13399230,rs13411041,rs13412409,rs13414465,rs13414604,rs13427312,rs1349542,rs1367218,rs138110369,rs138148091,rs138358780,rs138466192,rs138695675,rs138736069,rs138802806,rs138857948,rs138937131,rs139036024,rs139153723,rs139181333,rs139192871,rs139319968,rs139393339,rs139410697,rs139411298,rs139435523,rs139470027,rs139471453,rs139582505,rs139607703,rs1396505,rs139795653,rs139995343,rs140101562,rs140119624,rs140121902,rs140188939,rs140193501,rs140281320,rs140362690,rs140451368,rs140501164,rs140566211,rs140640339,rs140640533,rs140691387,rs140737760,rs140794429,rs140798842,rs140872449,rs141000311,rs141089997,rs141267143,rs141283923,rs141303625,rs141386081,rs141436014,rs141447809,rs141461522,rs141530903,rs141602771,rs141656446,rs141747872,rs141793203,rs141870499,rs141895957,rs141918323,rs141924589,rs141983159,rs142042784,rs142095004,rs142126540,rs142461561,rs142532200,rs142594642,rs142620676,rs142662077,rs142760556,rs142762385,rs142793584,rs142797830,rs142893260,rs142987119,rs142987267,rs1430181,rs1430182,rs143085939,rs143297597,rs143352776,rs143539061,rs143623121,rs143682795,rs143766055,rs143788640,rs143789331,rs143831511,rs143845512,rs143876959,rs143878033,rs144044244,rs144074440,rs144120738,rs144153447,rs144188402,rs144220017,rs144283113,rs144399212,rs144411182,rs144519111,rs144534525,rs144578759,rs144649357,rs144662787,rs144663198,rs144743306,rs144952567,rs144979304,rs145035788,rs145043344,rs145063329,rs1451719,rs1451720,rs1451721,rs145172140,rs1451722,rs1451723,rs1451724,rs145205617,rs145530134,rs145615771,rs145661936,rs145767771,rs145855016,rs145883869,rs145961290,rs146004109,rs146068432,rs146184134,rs146271077,rs146298359,rs146439244,rs146465602,rs146524606,rs1465621,rs1465622,rs146593182,rs146612059,rs146643957,rs146648117,rs146704825,rs146815324,rs146826656,rs146845176,rs1469521,rs146974252,rs147048875,rs147049950,rs147089193,rs147127465,rs147268702,rs147375387,rs147385270,rs147393700,rs147400608,rs147415635,rs147665381,rs147837950,rs147875891,rs148048681,rs148083795,rs148100779,rs148230892,rs148293840,rs148327744,rs148333767,rs148343651,rs148442561,rs148450521,rs148482240,rs148501509,rs148577342,rs148599834,rs148643073,rs148653233,rs148744524,rs148754951,rs148927345,rs148943760,rs148978529,rs149145220,rs149239786,rs149422407,rs149444977,rs149509863,rs149587143,rs149593433,rs149674997,rs149686518,rs149710831,rs149781344,rs149845152,rs149892531,rs150024884,rs150045702,rs150087978,rs150200565,rs150392477,rs150533918,rs150581912,rs150586091,rs150628479,rs150794728,rs150826929,rs150930494,rs150992108,rs151052846,rs151107568,rs151160951,rs151165978,rs151172291,rs151204635,rs151325144,rs16862722,rs16862730,rs16862743,rs16862768,rs17173033,rs17173879,rs17208220,rs17259026,rs17549166,rs17549173,rs180781348,rs180837834,rs180883719,rs181058018,rs181071102,rs181143644,rs181167380,rs181171055,rs181340871,rs181352816,rs181379124,rs181428328,rs181455630,rs181458360,rs181467182,rs181488948,rs181493945,rs181497111,rs181525911,rs181600550,rs181629754,rs181656709,rs181674196,rs181702078,rs181797860,rs181799881,rs182039612,rs182093266,rs182165130,rs182182421,rs182196525,rs182205253,rs182206063,rs182241271,rs182273714,rs182419192,rs182435848,rs182464333,rs182528998,rs182536081,rs182590873,rs182649722,rs182651953,rs182656145,rs182823115,rs182833719,rs182860087,rs182926597,rs182929423,rs182998049,rs183019626,rs183028539,rs183166584,rs183367329,rs183378501,rs183405615,rs183438686,rs183518471,rs183578370,rs183613608,rs183637221,rs183662005,rs183686953,rs183711174,rs183815649,rs183843492,rs183871540,rs183873840,rs183929118,rs184055281,rs184104321,rs184115620,rs184119193,rs184133410,rs184170466,rs184189483,rs184201768,rs184206241,rs184334037,rs184346463,rs184354712,rs184404049,rs184410076,rs184416591,rs184433472,rs184460942,rs184490448,rs184540183,rs184572638,rs184582489,rs184600993,rs184624664,rs184784706,rs184792135,rs184866238,rs184875576,rs184884973,rs184894583,rs184905303,rs184958608,rs185000829,rs185027325,rs185043894,rs185048421,rs185147610,rs185234552,rs185267486,rs185338647,rs185352750,rs185376879,rs185379472,rs185385019,rs185425631,rs185482031,rs185541298,rs185622064,rs185636054,rs185640161,rs185799206,rs185836490,rs185881410,rs185895099,rs185895938,rs185896185,rs185909212,rs185971868,rs186141535,rs186167603,rs186248565,rs186249379,rs186258023,rs186384252,rs186432846,rs186438094,rs1864451,rs1864453,rs186505314,rs186670150,rs186715036,rs186720482,rs186824428,rs186907733,rs186927234,rs186938947,rs186965396,rs186993909,rs187041093,rs187099894,rs187104286,rs187368448,rs187413020,rs187420029,rs187431257,rs187436166,rs187479143,rs187505783,rs187576600,rs187631899,rs187634292,rs187740851,rs187766838,rs187812084,rs187819800,rs187889233,rs187977791,rs187989491,rs188052775,rs188054589,rs188167743,rs188320261,rs188523844,rs188639245,rs188720092,rs188742246,rs188794619,rs188808670,rs188810816,rs188811083,rs188903178,rs188940236,rs188984802,rs188994267,rs189017167,rs189039759,rs189068511,rs189254767,rs189279384,rs189296788,rs189318638,rs189325624,rs189337711,rs189346055,rs189348066,rs189426902,rs189439639,rs189491250,rs189557890,rs189588394,rs189610937,rs189715331,rs189815363,rs189833563,rs189845801,rs189861087,rs189878562,rs190159924,rs190163251,rs190196645,rs190215152,rs190217561,rs190259533,rs190326659,rs190368516,rs190371342,rs190375411,rs190379029,rs190382661,rs190433337,rs190616072,rs190663777,rs190693630,rs190737205,rs190752264,rs190770363,rs190816696,rs190845424,rs190893075,rs190893482,rs191088141,rs191148256,rs191157981,rs191234946,rs191271811,rs191380954,rs191411025,rs191438837,rs191480384,rs191505576,rs191524603,rs191595922,rs191609029,rs191612955,rs191816765,rs191821539,rs192029928,rs192042113,rs192063566,rs192125630,rs192179694,rs192242340,rs192253703,rs192257593,rs192259106,rs192278881,rs192315975,rs192319983,rs192357121,rs192379331,rs192428531,rs192531174,rs192550335,rs192562829,rs192588061,rs192601382,rs192657551,rs192739370,rs192802055,rs192807943,rs192808241,rs192825737,rs192849893,rs192856772,rs192869517,rs192928203,rs192987338,rs192991095,rs192992116,rs193200192,rs1991601,rs199583341,rs199707205,rs199931680,rs200122251,rs200198212,rs200264632,rs200694727,rs201241122,rs201257797,rs201289546,rs201680032,rs201729211,rs201813149,rs201859992,rs202135885,rs2115872,rs2115874,rs2358889,rs2428815,rs2822688,rs2822689,rs2822690,rs2822691,rs2822692,rs308327,rs308328,rs34118383,rs34330941,rs34377313,rs35162070,rs35923393,rs36034024,rs367693948,rs368145626,rs368427313,rs368531627,rs368548095,rs369103774,rs369543173,rs369544453,rs369582512,rs369950819,rs370008058,rs370066953,rs370135883,rs370323371,rs370587379,rs370604430,rs370696831,rs371423914,rs371660904,rs371777355,rs371944485,rs372127462,rs372140827,rs372321496,rs372596451,rs372747194,rs372831638,rs373068938,rs373429825,rs373478599,rs373895695,rs373960741,rs373991204,rs374053558,rs374208230,rs374446613,rs374964277,rs375061758,rs3751085,rs3751086,rs3751088,rs375323179,rs375326634,rs375441604,rs375575526,rs375637941,rs375655149,rs375886821,rs375935500,rs376089717,rs376102577,rs376288283,rs376396335,rs376612438,rs376684646,rs377018744,rs377155453,rs377262357,rs377418903,rs377605407,rs3817624,rs4379840,rs4397843,rs4471822,rs4597058,rs4806226,rs4806227,rs4910852,rs4910856,rs4972451,rs4972452,rs4972698,rs4972699,rs4972700,rs4972702,rs4972703,rs527242149,rs527251071,rs527334427,rs527371283,rs527441141,rs527609357,rs527664528,rs527770723,rs527808231,rs527821779,rs527899811,rs527946718,rs527951600,rs527983966,rs528184646,rs528188710,rs528222003,rs528225511,rs528279688,rs528338481,rs528338589,rs528375395,rs528445083,rs528478663,rs528502191,rs528527713,rs528793864,rs528839706,rs528910116,rs528969263,rs529000110,rs529019683,rs529106360,rs529191762,rs529246946,rs529360499,rs529400710,rs529411070,rs529426358,rs529601157,rs529603250,rs529648478,rs529768411,rs529827407,rs529849373,rs529855135,rs529867999,rs529962155,rs530045961,rs530126687,rs530161852,rs530162071,rs530219728,rs530241372,rs530330991,rs530344638,rs530362762,rs530419637,rs530421603,rs530468537,rs530539602,rs530542991,rs530616021,rs530616309,rs530631916,rs530637779,rs530688243,rs530724588,rs530729741,rs530833140,rs530922480,rs530926017,rs530937765,rs530991363,rs531062526,rs531188194,rs531206210,rs531236696,rs531274215,rs531304803,rs531319715,rs531336539,rs531346000,rs531626554,rs531659572,rs531683979,rs531805652,rs531810094,rs531962456,rs532067991,rs532074255,rs532102425,rs532156746,rs532202310,rs532218708,rs532254932,rs532341367,rs532376836,rs532377892,rs532420454,rs532465899,rs532574189,rs532629267,rs532918927,rs532965447,rs533089454,rs533111811,rs533147307,rs533169251,rs533196128,rs533322483,rs533375450,rs533439942,rs533474331,rs533499718,rs533538349,rs533543917,rs533614654,rs533650402,rs533687718,rs533733172,rs533760403,rs533810240,rs533923091,rs534107069,rs534179768,rs534221787,rs534243729,rs534263476,rs534337744,rs534412791,rs534447410,rs534544736,rs534584725,rs534648213,rs534730366,rs534847994,rs534882939,rs534884999,rs535079833,rs535086061,rs535090798,rs535158099,rs535161434,rs535185448,rs535206920,rs535210940,rs535284232,rs535311672,rs535362708,rs535404731,rs535437701,rs535445956,rs535510682,rs535543707,rs535593510,rs535595505,rs535653878,rs535666095,rs535699358,rs535703817,rs535764024,rs535790226,rs535821595,rs535957540,rs535977614,rs535990248,rs536101322,rs536300160,rs536352787,rs536411296,rs536428874,rs536461059,rs536509782,rs536517401,rs536530498,rs536546396,rs536649247,rs536718127,rs536817497,rs536852548,rs536852789,rs537052532,rs537063172,rs537085305,rs537115385,rs537150025,rs537183321,rs537244666,rs537300895,rs537326461,rs537363514,rs537378103,rs537514916,rs537518381,rs537599680,rs537628333,rs537828228,rs537862802,rs537906273,rs537919281,rs537939652,rs538026807,rs538029574,rs538039220,rs538070834,rs538191562,rs538212355,rs538254188,rs538308209,rs538396083,rs538533009,rs538566095,rs538570565,rs538615111,rs538750249,rs538757086,rs538775323,rs538794059,rs538812770,rs538815563,rs538938741,rs538940594,rs539072978,rs539087345,rs539134798,rs539227233,rs539233519,rs539271031,rs539277800,rs539376957,rs539458551,rs539458984,rs539516091,rs539517464,rs539556884,rs539638252,rs539688173,rs539753403,rs539823212,rs539840723,rs539895856,rs539959854,rs539979825,rs540009661,rs540029587,rs540046194,rs540065851,rs540090335,rs540174855,rs540326385,rs540376542,rs540433657,rs540446588,rs540614870,rs540765814,rs540966766,rs541010600,rs541020962,rs541172183,rs541174025,rs541211871,rs541237634,rs541260587,rs541298465,rs541351695,rs541435481,rs541656166,rs541712812,rs541715422,rs541716977,rs541830885,rs541832449,rs541854589,rs541882491,rs541915648,rs541952364,rs542019828,rs542148078,rs542188879,rs542225057,rs542269293,rs542399070,rs542400816,rs542589766,rs542662412,rs542826002,rs542947476,rs542989719,rs543060117,rs543144511,rs543171661,rs543188628,rs543226897,rs543250850,rs543270645,rs543285694,rs543353324,rs543591414,rs543595427,rs543604196,rs543650166,rs543674726,rs543681125,rs543714412,rs543785439,rs543793427,rs543811578,rs543862140,rs544045678,rs544160853,rs544216142,rs544219322,rs544332969,rs544409460,rs544418420,rs544492436,rs544496076,rs544540509,rs544542172,rs544599971,rs544601782,rs544646360,rs544681457,rs544689478,rs544790580,rs544824441,rs544866210,rs544878175,rs544986860,rs545031222,rs545040131,rs545048504,rs545076970,rs545172158,rs545211207,rs545336238,rs545361331,rs545401831,rs545573384,rs545678049,rs545689207,rs545726173,rs545730787,rs545782248,rs545846894,rs545900874,rs545946391,rs545949535,rs545969378,rs546257418,rs546259137,rs546440995,rs546462597,rs546508749,rs546547084,rs546679778,rs546718117,rs546734194,rs546801874,rs546859936,rs546891574,rs546921316,rs546958880,rs547003544,rs547075234,rs547106579,rs547123115,rs547190740,rs547240419,rs547240515,rs547262516,rs547326978,rs547342468,rs547352004,rs547398062,rs547410560,rs547411671,rs547449906,rs547473823,rs547486942,rs547612147,rs547612529,rs547619552,rs547634411,rs547746155,rs547829932,rs547863427,rs548045994,rs548172370,rs548218420,rs548236687,rs548261787,rs548265170,rs548297649,rs548420467,rs548437479,rs548438210,rs548488414,rs548515928,rs548554998,rs548556016,rs548814855,rs548922607,rs549034388,rs549126830,rs549140217,rs549145953,rs549264738,rs549365391,rs549376597,rs549381959,rs549408961,rs549427076,rs549490611,rs549528774,rs549619233,rs549658680,rs549731451,rs549750479,rs549851217,rs549877224,rs549894329,rs549934829,rs550020819,rs550046931,rs550069508,rs550072250,rs550108356,rs550135762,rs550206204,rs550411337,rs550489875,rs550490967,rs550499840,rs550508876,rs550604403,rs550694639,rs550790710,rs550979789,rs550980390,rs551034672,rs551213049,rs551282753,rs551300665,rs551311317,rs551370894,rs551414743,rs551538404,rs551612175,rs551644288,rs551666824,rs551671348,rs551768329,rs551854919,rs551864802,rs551873114,rs551952880,rs552008509,rs552065580,rs552151349,rs552190505,rs552203888,rs552240219,rs552277522,rs552313293,rs552313391,rs552366583,rs552451346,rs552620012,rs552656450,rs552693324,rs552776493,rs552808292,rs552923586,rs552944697,rs553173796,rs553197386,rs553285207,rs553406249,rs553525188,rs553584428,rs553628005,rs553700940,rs553762227,rs553773615,rs553776098,rs553784305,rs553792240,rs553863559,rs553886593,rs553939346,rs553976057,rs553988844,rs553993182,rs554074660,rs554083472,rs554092469,rs554105555,rs554129357,rs554138073,rs554276607,rs554375488,rs554489604,rs554502407,rs554576296,rs554578717,rs554637957,rs554666350,rs554666465,rs554692183,rs554748667,rs554853337,rs554937920,rs554978144,rs555029360,rs555036949,rs555065390,rs555133339,rs555263873,rs555352672,rs555387083,rs555464818,rs555585208,rs555700940,rs555758721,rs555788168,rs555891480,rs555913851,rs556211325,rs556288723,rs556329396,rs556375296,rs556650310,rs556651301,rs556685976,rs556690339,rs556863810,rs556937166,rs556966756,rs55711321,rs557272363,rs55745091,rs55746266,rs557536226,rs557577318,rs557696552,rs557714247,rs557729900,rs557776354,rs557854792,rs557923491,rs557930404,rs558019750,rs558072149,rs558163630,rs558218118,rs558257346,rs558267021,rs558367543,rs558424663,rs558432496,rs558564123,rs558648984,rs558678017,rs558718709,rs558747092,rs558874102,rs558994703,rs558997709,rs559025819,rs559145441,rs559260236,rs559263280,rs559323774,rs559367632,rs559437961,rs559468741,rs559568787,rs559591018,rs559610028,rs559725496,rs559756469,rs559761456,rs559776772,rs559910203,rs559924530,rs559980986,rs559996219,rs56006731,rs560104520,rs560144093,rs560407751,rs560426839,rs560431257,rs560438399,rs560602124,rs560622818,rs560655376,rs560692313,rs560817853,rs560837129,rs560935960,rs561100102,rs561196419,rs561196434,rs561233665,rs561258058,rs561260120,rs561379728,rs561424278,rs561434484,rs561457641,rs561493803,rs561596709,rs561695765,rs561858073,rs561894644,rs561979746,rs562068029,rs562233297,rs562241769,rs562243543,rs562262477,rs562302795,rs562303823,rs562344290,rs562390888,rs562491389,rs562538508,rs562578575,rs562618579,rs562707882,rs562714947,rs56275244,rs562836728,rs562888581,rs562946014,rs562949211,rs563016653,rs563132881,rs563161506,rs563206237,rs563257137,rs563278119,rs563293746,rs563349641,rs563353908,rs563375716,rs563378768,rs563436229,rs56363829,rs563691426,rs563702176,rs56376371,rs563823975,rs564004817,rs564005712,rs564046143,rs564115347,rs564127699,rs564148755,rs564185129,rs564260530,rs564262118,rs564311839,rs564323832,rs564344267,rs564367565,rs564369460,rs564372558,rs564603076,rs564626789,rs564702531,rs564703102,rs564738661,rs564847815,rs564864271,rs564934748,rs564971379,rs564995689,rs565027982,rs565095116,rs565100733,rs565234617,rs565244199,rs565355155,rs565445969,rs565516957,rs565585717,rs565636633,rs565646525,rs565688774,rs565728932,rs565818953,rs565837193,rs565852274,rs565920479,rs566022186,rs566083602,rs566108538,rs566138884,rs566169525,rs566173935,rs566314821,rs566340134,rs566738555,rs566800953,rs566867299,rs566951632,rs567031348,rs567051326,rs567104092,rs567114108,rs567137554,rs567210002,rs567282492,rs567285561,rs567357427,rs567359042,rs567397759,rs567424879,rs567426294,rs567435729,rs567594776,rs567624602,rs567721377,rs567750825,rs567812358,rs567821063,rs567874253,rs567906447,rs568073638,rs568162988,rs568201934,rs568210222,rs568224747,rs568239380,rs568250728,rs568321334,rs568365180,rs568440748,rs568620034,rs568644470,rs568767886,rs568796554,rs568804596,rs568810218,rs568842309,rs568879486,rs568910366,rs568979992,rs569034090,rs569189441,rs569231295,rs569324424,rs569326525,rs569445614,rs569476428,rs569481768,rs569498342,rs569517140,rs569605245,rs569641201,rs569681006,rs569704724,rs569722026,rs569826127,rs569831465,rs569833746,rs569837311,rs569868523,rs569957806,rs57000758,rs570044421,rs570069579,rs570118708,rs570160689,rs570221123,rs570223577,rs570230836,rs570307095,rs570308242,rs570385975,rs570432958,rs570462260,rs570468195,rs570553581,rs570560422,rs570648426,rs570652487,rs570707658,rs570746644,rs570756704,rs570783597,rs570995550,rs571034191,rs571107853,rs57113091,rs571229328,rs571285485,rs571312937,rs571375478,rs571381155,rs571384881,rs571527739,rs571587974,rs571593934,rs571695428,rs571725467,rs571749007,rs571815612,rs571856293,rs571910357,rs572030312,rs572063708,rs572159344,rs572179381,rs572206101,rs572210770,rs572359733,rs572385302,rs572392030,rs572486744,rs572495388,rs572544777,rs572592031,rs572618045,rs572727496,rs572749869,rs572843341,rs572903749,rs572943309,rs573015947,rs573093377,rs573246895,rs573297765,rs573304147,rs573318524,rs57333975,rs573357888,rs573523161,rs573553209,rs573661519,rs573668651,rs573684416,rs573697573,rs573783399,rs574037531,rs574099801,rs57412339,rs574169390,rs574287419,rs574376473,rs574453942,rs574497477,rs574506694,rs574627994,rs574682611,rs574749367,rs574810082,rs574859652,rs574915610,rs574924515,rs574939681,rs575102026,rs575133158,rs575174289,rs575205482,rs575214106,rs575237589,rs575314585,rs575321201,rs575359155,rs575386797,rs575416452,rs575564739,rs575576710,rs575742813,rs575849974,rs575985731,rs575986245,rs576000334,rs576003756,rs576034175,rs576037888,rs576039821,rs576158079,rs576174974,rs576186929,rs576190829,rs576191117,rs576245926,rs576284812,rs576316767,rs576376217,rs576385318,rs576386058,rs576432422,rs576461492,rs576684014,rs576808874,rs576919023,rs576990389,rs577311944,rs577375262,rs577398002,rs577403375,rs577502291,rs577557748,rs577594164,rs577649862,rs577716975,rs577758694,rs577855569,rs577865190,rs578014783,rs578047267,rs578100990,rs578156317,rs578254556,rs58622306,rs59399698,rs59416903,rs59478831,rs59865252,rs61028097,rs61606572,rs62109667,rs62173704,rs6433495,rs6433496,rs6707162,rs6729176,rs6735680,rs6740684,rs6744770,rs6745914,rs6748321,rs6755710,rs6756690,rs6759870,rs7101788,rs7126968,rs7128013,rs7128912,rs71417495,rs7258962,rs7260613,rs7276131,rs72914537,rs72914550,rs72940174,rs73026159,rs73026166,rs73026168,rs73026180,rs73341996,rs7342232,rs7342236,rs73423213,rs73928360,rs73973314,rs73973324,rs73973325,rs73973329,rs74050302,rs74053503,rs74053504,rs74337891,rs74459243,rs74590995,rs74777484,rs74882787,rs74884614,rs75423262,rs75452564,rs75470019,rs7557132,rs75581078,rs7558523,rs7562798,rs7575539,rs7580287,rs7593492,rs75951649,rs7603817,rs76095241,rs76117577,rs76310591,rs76369935,rs76447676,rs76468293,rs76585024,rs77297087,rs77407247,rs77445351,rs77579273,rs77782321,rs77963195,rs78330751,rs78335614,rs78408290,rs78458519,rs78574813,rs78602572,rs78604566,rs78604851,rs78638914,rs78673310,rs78817969,rs78852386,rs78875570,rs78936278,rs78989682,rs79040418,rs79075340,rs79272253,rs7928606,rs7929197,rs7929448,rs7929536,rs7931596,rs7933771,rs79366077,rs79413570,rs79440986,rs79441260,rs7947066,rs7948532,rs79647225,rs79786712,rs79844408,rs79914252,rs80156388,rs80273407,rs80329686,rs80352647,rs8111736,rs8127048,rs962199,rs9653294	NCOA3,RHOG,SAMSN1,TYROBP,UNC93B1,WIPF1
Mouse Phenotype Single KO	MP:0002392	abnormal Peyer's patch T cell area morphology	1	0	0	0	70.0519	25.4669	1784	0.000478718	0.0335351	146	0.00108582	1	0.0674103	13.4543	0.222977	3	8	0.00580271	0.375	rs10165817,rs10193966,rs10206978,rs10207092,rs10221651,rs10470046,rs1060511,rs1060641,rs111275482,rs1116100,rs111669349,rs111701281,rs111730800,rs111742630,rs111761533,rs111785441,rs111828739,rs111904541,rs112324026,rs112351645,rs112436461,rs112453144,rs112456021,rs112627791,rs112632462,rs112799206,rs112812069,rs112843623,rs112892655,rs112959248,rs113048431,rs113325230,rs113463433,rs113484696,rs113785639,rs113815296,rs114010459,rs114017371,rs114042688,rs114043745,rs114331859,rs114342519,rs114343326,rs114413369,rs114425209,rs114446356,rs114470888,rs114495161,rs114551365,rs114557043,rs114557939,rs114629663,rs114697932,rs114821847,rs114872791,rs114922790,rs114975343,rs114977286,rs115112754,rs115162640,rs115213839,rs115273138,rs115345278,rs115352429,rs115396381,rs115407250,rs115416501,rs115551224,rs115598560,rs115659149,rs115714539,rs115904309,rs115936939,rs115976493,rs116032581,rs116097268,rs116137163,rs116172318,rs116233323,rs116294223,rs116323547,rs116328391,rs116355968,rs116383146,rs116563478,rs116632227,rs116655265,rs116659290,rs116691532,rs116814567,rs11687799,rs117018348,rs117220707,rs117239028,rs117360190,rs117801221,rs117802554,rs117876357,rs118079923,rs118168334,rs11884806,rs11892656,rs12104799,rs12151728,rs12469144,rs12616269,rs12624277,rs12693050,rs12994635,rs13037444,rs13039559,rs13384726,rs13391840,rs13399230,rs13411041,rs13412409,rs13414465,rs13414604,rs13427312,rs1367218,rs138010841,rs138110369,rs138279897,rs138303188,rs138358780,rs138367288,rs138619903,rs138650600,rs138680740,rs138736069,rs138802806,rs138839670,rs138912063,rs138954362,rs139181333,rs139224437,rs139393339,rs139410697,rs139411298,rs139435523,rs139473766,rs139580334,rs139607703,rs139897296,rs139995343,rs140119624,rs140121902,rs140142215,rs140156480,rs140361065,rs140362690,rs140443029,rs140451368,rs140501164,rs140573732,rs140581515,rs140582243,rs140613702,rs140691387,rs140794429,rs140828337,rs140829468,rs140872449,rs140913303,rs141000311,rs141216307,rs141253809,rs141283923,rs141299393,rs141303625,rs141401401,rs141436014,rs141447809,rs141453400,rs141530903,rs141739499,rs141747872,rs141773202,rs141779897,rs141793203,rs141870499,rs141892779,rs141983159,rs142014184,rs142042784,rs142189624,rs142226180,rs142532200,rs142556248,rs142594642,rs142594802,rs142762385,rs142797830,rs142987119,rs1430181,rs1430182,rs143539025,rs143623121,rs143682795,rs143766055,rs143789331,rs143845512,rs143876357,rs143876959,rs144044244,rs144074440,rs144120738,rs144153447,rs144177606,rs144220017,rs144281523,rs144283113,rs144323930,rs144404803,rs144534525,rs144578759,rs144649357,rs144655437,rs144661204,rs144662787,rs144663198,rs144696766,rs144873593,rs144878107,rs144894893,rs145043344,rs145050318,rs145070175,rs145091358,rs145132959,rs145205617,rs145227210,rs145268656,rs145430103,rs145530134,rs145615771,rs145668260,rs145756313,rs145883869,rs146004109,rs146109137,rs146184134,rs146271077,rs146393778,rs146439244,rs146465602,rs146524606,rs146551472,rs1465621,rs1465622,rs146612059,rs146643957,rs146657236,rs146704825,rs146790654,rs146815324,rs146826656,rs1469521,rs146974252,rs147005837,rs147015567,rs147089193,rs147141797,rs147268702,rs147271984,rs147375387,rs147377005,rs147385270,rs147651995,rs147702553,rs147816428,rs147837950,rs147979499,rs148038745,rs148048681,rs148100779,rs148125341,rs148230892,rs148293840,rs148347154,rs148450521,rs148482240,rs148501509,rs148565491,rs148573888,rs148577342,rs148744524,rs148754951,rs148927345,rs148928221,rs148943760,rs148978529,rs149139835,rs149145220,rs149359709,rs149444977,rs149509863,rs149539462,rs149593433,rs149633601,rs149686518,rs149741663,rs149781344,rs149800609,rs149845152,rs149890864,rs150024884,rs150045645,rs150045702,rs150087978,rs150389694,rs150392477,rs150426631,rs150482631,rs150500817,rs150533918,rs150552956,rs150597141,rs150794728,rs150826929,rs150858606,rs150968352,rs151031059,rs151052846,rs151325144,rs16862722,rs16862730,rs16862743,rs16862768,rs16985365,rs16989549,rs16989563,rs16989579,rs16989584,rs16989613,rs17259026,rs17322191,rs17322289,rs180769250,rs180776332,rs180781348,rs180815169,rs180837834,rs180851987,rs180883719,rs180885442,rs180919984,rs181058018,rs181098463,rs181100540,rs181113216,rs181143644,rs181171055,rs181458360,rs181467182,rs181488948,rs181493945,rs181525911,rs181526853,rs181538589,rs181600550,rs181629754,rs181645599,rs181654174,rs181656709,rs181669737,rs181680578,rs181757428,rs181780727,rs181797860,rs181799881,rs181932816,rs182068889,rs182165130,rs182196525,rs182199416,rs182205253,rs182241271,rs182273714,rs182337353,rs182419192,rs182487148,rs182580770,rs182625626,rs182649722,rs182651953,rs182656145,rs182687688,rs182791149,rs182823115,rs182833719,rs182860087,rs182912654,rs182922361,rs182926597,rs182958199,rs182998049,rs183019626,rs183438686,rs183518471,rs183555804,rs183613608,rs183637221,rs183682361,rs183687644,rs183711174,rs183733825,rs183871540,rs183929118,rs184115620,rs184119193,rs184133410,rs184139089,rs184189483,rs184201768,rs184206241,rs184234378,rs184239347,rs184247196,rs184274180,rs184298884,rs184306876,rs184311567,rs184334037,rs184354712,rs184368297,rs184371282,rs184404049,rs184410076,rs184416591,rs184433472,rs184482574,rs184540183,rs184811703,rs184828911,rs184866238,rs184875576,rs184884973,rs184894583,rs184905303,rs184910615,rs184947934,rs184958608,rs185000829,rs185045488,rs185051972,rs185133727,rs185147610,rs185234552,rs185267486,rs185304475,rs185338647,rs185482031,rs185565771,rs185572051,rs185636054,rs185640161,rs185697455,rs185714259,rs185799206,rs185842667,rs185887691,rs185895938,rs185896185,rs185909212,rs185971868,rs186104065,rs186167603,rs186252496,rs186258023,rs186384252,rs186438094,rs1864451,rs1864453,rs186480846,rs186505314,rs186534463,rs186699743,rs186824428,rs186927234,rs186948717,rs186960184,rs186965396,rs186978683,rs186993909,rs187041093,rs187097846,rs187157235,rs187161397,rs187206746,rs187220333,rs187298215,rs187314473,rs187413020,rs187420029,rs187479143,rs187505783,rs187588783,rs187631899,rs187710293,rs187740851,rs187766838,rs187812084,rs187819800,rs187834252,rs187986726,rs187989491,rs188052775,rs188054589,rs188167743,rs188192194,rs188214192,rs188328481,rs188523844,rs188561972,rs188566401,rs188588315,rs188600710,rs188717156,rs188737684,rs188808670,rs188810816,rs188811083,rs188840012,rs188994267,rs189068511,rs189204071,rs189229500,rs189237127,rs189243328,rs189279384,rs189296788,rs189318638,rs189325624,rs189337711,rs189346055,rs189348066,rs189360346,rs189376218,rs189397198,rs189483660,rs189557890,rs189588394,rs189610937,rs189636988,rs189815363,rs189833563,rs189845801,rs189859217,rs189865867,rs189878562,rs190163251,rs190185352,rs190196645,rs190215152,rs190217561,rs190375411,rs190379029,rs190382661,rs190386822,rs190417433,rs190551477,rs190557495,rs190617792,rs190684756,rs190737205,rs190752264,rs190816696,rs190845424,rs190893482,rs190900105,rs190920315,rs191058193,rs191068628,rs191088141,rs191148256,rs191165067,rs191234946,rs191271811,rs191365032,rs191394658,rs191398199,rs191438837,rs191452931,rs191480384,rs191524603,rs191537852,rs191551045,rs191609029,rs191612955,rs191816765,rs191821539,rs192042113,rs192082342,rs192125630,rs192218223,rs192253703,rs192257593,rs192259106,rs192278881,rs192301707,rs192306748,rs192332814,rs192357121,rs192379331,rs192407248,rs192411737,rs192441465,rs192531174,rs192562829,rs192601382,rs192657551,rs192714493,rs192739370,rs192808241,rs192825737,rs192856772,rs192869517,rs192892253,rs192992116,rs193200192,rs193215002,rs1972194,rs1991601,rs199498526,rs199641028,rs199894163,rs200122251,rs200431907,rs200444521,rs200616256,rs201114222,rs201289546,rs201578965,rs201894044,rs202040819,rs202070040,rs202175247,rs2115872,rs2115874,rs2157362,rs2157363,rs2229699,rs2267852,rs2267853,rs2267854,rs2267858,rs2284271,rs2358889,rs2903772,rs3091258,rs3093556,rs3093557,rs3093558,rs3093559,rs3093561,rs3093672,rs34118383,rs34377313,rs34654732,rs34748157,rs35923393,rs35969770,rs36034024,rs367649512,rs368394017,rs368539480,rs368548095,rs369103774,rs369555237,rs369582512,rs369648933,rs370066953,rs370533488,rs370604430,rs370696831,rs370829312,rs370839092,rs371236375,rs371311940,rs371348421,rs371660904,rs371727158,rs371777355,rs372127462,rs372584607,rs372747194,rs372831638,rs373429825,rs373488523,rs374053558,rs374208230,rs374446613,rs375061758,rs375326634,rs375441604,rs375575526,rs375637941,rs375655149,rs375865231,rs375886821,rs376396335,rs376436635,rs376612438,rs377605407,rs45561731,rs4645846,rs4810446,rs4972451,rs4972452,rs4972698,rs4972699,rs4972700,rs4972702,rs4972703,rs527261061,rs527265745,rs527334427,rs527357312,rs527441141,rs527612475,rs527650894,rs527664528,rs527722750,rs527758142,rs527784889,rs527918956,rs527934964,rs527946718,rs527951600,rs527956519,rs527983966,rs527986770,rs528030095,rs528188710,rs528241609,rs528279688,rs528301360,rs528338099,rs528338481,rs528338589,rs528375395,rs528471821,rs528478663,rs528533354,rs528885636,rs528894454,rs528910116,rs528979734,rs529000110,rs529088558,rs529106360,rs529201641,rs529246946,rs529426358,rs529509301,rs529519459,rs529563587,rs529601157,rs529703586,rs529849373,rs529962155,rs530045961,rs530104314,rs530145966,rs530146909,rs530161852,rs530213672,rs530219728,rs530236782,rs530241372,rs530314413,rs530330991,rs530344638,rs530365862,rs530421603,rs530468537,rs530542991,rs530612635,rs530687371,rs530688243,rs530724588,rs530729741,rs530841727,rs530922480,rs530926017,rs530991363,rs531185072,rs531206210,rs531274215,rs531319715,rs531336539,rs531339424,rs531346882,rs531405394,rs531441583,rs531448611,rs531450237,rs531453676,rs531484430,rs531641591,rs531659572,rs531683979,rs531828907,rs531830193,rs531919638,rs531962456,rs532011814,rs532056185,rs532067991,rs532074255,rs532202310,rs532217353,rs532218708,rs532254932,rs532377892,rs532420454,rs532443914,rs532457214,rs532629267,rs532823936,rs532918927,rs533016491,rs533130629,rs533147307,rs533169251,rs533196128,rs533313224,rs533315233,rs533316956,rs533322483,rs533439942,rs533474331,rs533538349,rs533614654,rs533649685,rs533650402,rs533687718,rs533810240,rs533923091,rs533926329,rs533992117,rs533993753,rs534029372,rs534167610,rs534221787,rs534243729,rs534263476,rs534337744,rs534349570,rs534371185,rs534544736,rs534839845,rs534844564,rs534847994,rs534851782,rs534884999,rs534891509,rs534928035,rs534928074,rs534959299,rs534985818,rs535068371,rs535079833,rs535086061,rs535090798,rs535150837,rs535175410,rs535185448,rs535210940,rs535246729,rs535312419,rs535390236,rs535403864,rs535404731,rs535437701,rs535445956,rs535473714,rs535510682,rs535532346,rs535543707,rs535593510,rs535595505,rs535703817,rs535764024,rs535790226,rs535821595,rs535979896,rs536101322,rs536167987,rs536190661,rs536247265,rs536316042,rs536411296,rs536468187,rs536509782,rs536546396,rs536683447,rs536817497,rs536847086,rs536852548,rs536852789,rs537085305,rs537115385,rs537150025,rs537244666,rs537285034,rs537326461,rs537363514,rs537514916,rs537518381,rs537527308,rs537556497,rs537628333,rs537635440,rs537674259,rs537709490,rs537828228,rs537883023,rs537915890,rs537919281,rs537987597,rs538098981,rs538102010,rs538128923,rs538331644,rs538533009,rs538547796,rs538560884,rs538566095,rs538570565,rs538615111,rs538750249,rs538775323,rs538815563,rs538833776,rs538870048,rs538938741,rs538940594,rs539077022,rs539082219,rs539227233,rs539233519,rs539271031,rs539368329,rs539458984,rs539516091,rs539517464,rs539556884,rs539597777,rs539638252,rs539688173,rs539840723,rs539884054,rs539895856,rs539959854,rs540009661,rs540023482,rs540038900,rs540065012,rs540066839,rs540102388,rs540186001,rs540232567,rs540399213,rs540446588,rs540614870,rs540658167,rs540664141,rs540700963,rs540765814,rs540966766,rs541010600,rs541035558,rs541172183,rs541174025,rs541208099,rs541225039,rs541244656,rs541351695,rs541420679,rs541435481,rs541576485,rs541628794,rs541715422,rs541716977,rs541781489,rs541830885,rs541832449,rs541916113,rs541986840,rs542019828,rs542148078,rs542188879,rs542269293,rs542299411,rs542399070,rs542473132,rs542662412,rs542702157,rs542729981,rs542825064,rs542826002,rs543043396,rs543060117,rs543080215,rs543144511,rs543171661,rs543226897,rs543270645,rs543353324,rs543547915,rs543604196,rs543714412,rs543725908,rs543755620,rs543793427,rs543811578,rs544045678,rs544062305,rs544097245,rs544160853,rs544197071,rs544219322,rs544332969,rs544479594,rs544492436,rs544496076,rs544540509,rs544542172,rs544646360,rs544684259,rs544824441,rs545040131,rs545045718,rs545048504,rs545077305,rs545083854,rs545211207,rs545214320,rs545252518,rs545381981,rs545401831,rs545502086,rs545508516,rs545689207,rs545726173,rs545782248,rs545900989,rs545946391,rs545949535,rs545969378,rs546183258,rs546259137,rs546280882,rs546312772,rs546373987,rs546404089,rs546407284,rs546412662,rs546462597,rs546547084,rs546644218,rs546677472,rs546679778,rs546734194,rs546836149,rs546891574,rs546913100,rs547075234,rs547123115,rs547240419,rs547240515,rs547326978,rs547352004,rs547359458,rs547411671,rs547441819,rs547473823,rs547567864,rs547612147,rs547612529,rs547613001,rs547634411,rs547641441,rs547730450,rs547746155,rs547858491,rs548045994,rs548261787,rs548265170,rs548297649,rs548412341,rs548420467,rs548437479,rs548488414,rs548509170,rs548515928,rs548556016,rs548621972,rs548794683,rs548794966,rs548814855,rs548823181,rs548922607,rs548943835,rs549003991,rs549010135,rs549126830,rs549140217,rs549143438,rs549145953,rs549185434,rs549196399,rs549327248,rs549355644,rs549365789,rs549376597,rs549408961,rs549490611,rs549528774,rs549619233,rs549636127,rs549725707,rs549731451,rs549851217,rs549867867,rs549877224,rs549894329,rs549934829,rs550020819,rs550099953,rs550172421,rs550193135,rs550203139,rs550206204,rs550309013,rs550411337,rs550489875,rs550499840,rs550508876,rs550766018,rs550790710,rs550826374,rs550979789,rs550980390,rs551130969,rs551277815,rs551282753,rs551300665,rs551345103,rs551370894,rs551383610,rs551410398,rs551414743,rs551494547,rs551578485,rs551612175,rs551638064,rs551644288,rs551687285,rs551768329,rs551889459,rs551907068,rs551952880,rs552016811,rs552024407,rs552203888,rs552366583,rs552581468,rs552591818,rs552602449,rs552627513,rs552693324,rs552735030,rs552776493,rs552944697,rs553077727,rs553173796,rs553185176,rs553286385,rs553498731,rs553612401,rs553628005,rs553691558,rs553700940,rs553749671,rs553762227,rs553773615,rs553776098,rs553784305,rs553863559,rs554079023,rs554083472,rs554105098,rs554105555,rs554119553,rs554129357,rs554276607,rs554377507,rs554489604,rs554576296,rs554637957,rs554786327,rs554958747,rs555029360,rs555036949,rs555133085,rs555165369,rs555171339,rs555210158,rs555263873,rs555276281,rs555313586,rs555315386,rs555352017,rs555352672,rs555547673,rs555585208,rs555621293,rs555700940,rs555788168,rs555837719,rs555907251,rs555913851,rs556003377,rs556014392,rs556086544,rs556225311,rs556288723,rs556329396,rs556392444,rs556403923,rs556476761,rs556498961,rs556650310,rs556651301,rs556685976,rs556686484,rs556690339,rs55675747,rs556812665,rs556937166,rs557057719,rs557060811,rs557094636,rs557200535,rs557272363,rs557337937,rs557482802,rs557493371,rs557536226,rs557694161,rs557696552,rs557714247,rs557724336,rs557741199,rs557786701,rs557923491,rs558031477,rs558072149,rs558218118,rs558257346,rs558267021,rs558317007,rs558354093,rs558367543,rs558432496,rs558551362,rs558647444,rs558706666,rs558718709,rs558757097,rs558874102,rs558893542,rs558939874,rs558994703,rs559025819,rs559095623,rs559263280,rs559270530,rs559306156,rs559323774,rs559394157,rs559468741,rs559568787,rs559610028,rs559731161,rs559756469,rs559761456,rs559884060,rs559910203,rs559918015,rs560022732,rs560041497,rs560104520,rs560131508,rs560144093,rs560265230,rs560300447,rs560407751,rs560512361,rs560602124,rs560622818,rs560725962,rs560817853,rs560837129,rs560873588,rs560906095,rs560932931,rs560935960,rs561008152,rs561100102,rs561296212,rs561468648,rs561497061,rs561526636,rs561695765,rs561802689,rs561858073,rs561898719,rs561930141,rs561935605,rs562201600,rs562241769,rs562262477,rs562381879,rs562469939,rs562518050,rs562538508,rs562569303,rs562578575,rs562665856,rs562695091,rs562702664,rs562707882,rs562714947,rs562829388,rs562836728,rs562881554,rs562888581,rs562956276,rs56305417,rs563139149,rs563150869,rs563257137,rs563268958,rs563278119,rs563278793,rs563293746,rs563353908,rs563375716,rs563378768,rs563404685,rs56363829,rs563743142,rs563823975,rs564004817,rs564029091,rs564042472,rs564059139,rs564112737,rs564148755,rs564185129,rs564236919,rs564262118,rs564334937,rs564344267,rs564369460,rs564461276,rs564603076,rs564612483,rs564626789,rs564702531,rs564703102,rs564738661,rs564934748,rs564971379,rs564995689,rs565006687,rs565027982,rs565043987,rs565082296,rs565094715,rs565244199,rs565269947,rs565292152,rs565355155,rs565445969,rs565516957,rs565646525,rs565688774,rs565818953,rs565920479,rs566010063,rs566033582,rs566169525,rs566173935,rs566260037,rs566323433,rs566325119,rs566340134,rs566422530,rs566738555,rs566800953,rs566876537,rs566951632,rs567010666,rs567015132,rs567104092,rs567143753,rs567175785,rs567210002,rs567235019,rs567282492,rs567357427,rs567359042,rs567397759,rs567426294,rs567435729,rs567624602,rs567630470,rs567682937,rs567721377,rs567750825,rs567812358,rs567821063,rs567838230,rs567906447,rs568073638,rs568124225,rs568140073,rs568162988,rs568173451,rs568187944,rs568239380,rs568298677,rs568369895,rs568390678,rs568575396,rs568713005,rs568721650,rs568745876,rs568757398,rs568804596,rs568821482,rs568829120,rs568842309,rs568879486,rs568979992,rs569096835,rs569189441,rs569204451,rs569231295,rs569324424,rs569326525,rs569394530,rs569408521,rs56944194,rs569445614,rs569486666,rs569498342,rs569517140,rs569605245,rs569605978,rs569641201,rs569704724,rs569722026,rs569833746,rs569837311,rs569957806,rs570017082,rs570050638,rs570069579,rs570118708,rs570192100,rs570221123,rs570223577,rs570230836,rs570308242,rs570385975,rs570411139,rs570552620,rs570650755,rs570746644,rs570783597,rs571069319,rs571107853,rs571140069,rs571178275,rs57124636,rs571324028,rs571384881,rs571426782,rs571487519,rs571527739,rs571573859,rs571688540,rs571714567,rs571725467,rs571749007,rs571815612,rs571904909,rs571910357,rs572030375,rs572063708,rs572165266,rs572179381,rs572188006,rs572210770,rs572224776,rs572225078,rs572362666,rs572385302,rs572392030,rs572458444,rs572495388,rs572592031,rs572618045,rs572635696,rs572684302,rs572720952,rs572727496,rs572741674,rs572749869,rs572807966,rs572843341,rs572903749,rs572943309,rs573067315,rs573093377,rs573122641,rs573304147,rs573447087,rs573553209,rs573661519,rs573668651,rs573684416,rs573783399,rs573784378,rs573822113,rs573840420,rs573854647,rs573995611,rs574037531,rs574133359,rs574339479,rs574453942,rs574506694,rs574627994,rs574646410,rs574655244,rs574682611,rs574810082,rs574814800,rs574859652,rs574900293,rs574924515,rs574989433,rs575031696,rs575101623,rs575118041,rs575133158,rs575138887,rs575140707,rs575181733,rs575321201,rs575359155,rs575386797,rs575416452,rs575576710,rs575678588,rs575742813,rs575849974,rs575985731,rs575986245,rs576034175,rs576173150,rs576173728,rs576174974,rs576181543,rs576186929,rs576279147,rs576296702,rs576304443,rs576335364,rs576385318,rs576386058,rs576461492,rs576684014,rs576808874,rs576817756,rs576919023,rs576927329,rs576970132,rs577006728,rs577250541,rs577398002,rs577460961,rs577532400,rs577557748,rs577570997,rs577593622,rs577594164,rs577660920,rs577673281,rs577758694,rs577814463,rs577880520,rs578014783,rs578030805,rs578086609,rs578156317,rs578254556,rs58590109,rs58793993,rs59069359,rs59865252,rs6017453,rs6017454,rs6017460,rs6017471,rs6017472,rs6031897,rs6031898,rs6031899,rs6031900,rs6031901,rs6031902,rs6031903,rs6031904,rs6031905,rs6031906,rs6031907,rs6031910,rs6031912,rs6031913,rs6031915,rs6031917,rs6031919,rs6031923,rs6031944,rs6031945,rs6031946,rs60410313,rs6065770,rs6065777,rs6073581,rs6073586,rs6073587,rs6073591,rs6073592,rs6073593,rs6073594,rs6073611,rs6073612,rs6094072,rs60960446,rs61028097,rs6103944,rs6103946,rs6103947,rs6103949,rs6103950,rs6103982,rs6103983,rs6103986,rs6130716,rs6130717,rs6130718,rs6130721,rs6130735,rs6130736,rs6130738,rs6130739,rs62173704,rs62206407,rs62208314,rs6433495,rs6433496,rs6513959,rs6707162,rs6729176,rs6735680,rs6740684,rs6744770,rs6745914,rs6748321,rs6755710,rs6756690,rs6759870,rs67651814,rs71417495,rs7271519,rs72914537,rs72914550,rs73026159,rs73026166,rs73026168,rs73026180,rs73298589,rs73298594,rs73298596,rs73973314,rs73973324,rs73973325,rs73973329,rs74174929,rs74337891,rs74446728,rs74459243,rs74612577,rs74663793,rs74884614,rs75015630,rs75251642,rs75423262,rs75452564,rs75508136,rs7557132,rs7558523,rs7562798,rs75628143,rs75641996,rs75655561,rs75719039,rs7575539,rs7580287,rs7593492,rs75951649,rs75978388,rs76014252,rs7603817,rs76095241,rs76117577,rs76228756,rs76310591,rs76369935,rs76447676,rs76468293,rs76489820,rs76585024,rs76689332,rs76728103,rs769176,rs769177,rs769178,rs77264681,rs77297087,rs77445351,rs77579273,rs77649667,rs77946225,rs78087569,rs78224545,rs78408290,rs78435177,rs78527169,rs78534310,rs78574813,rs78604566,rs78604851,rs78673310,rs78770958,rs78817969,rs78832442,rs78834606,rs78852386,rs78936278,rs79075340,rs79366077,rs79413570,rs79440986,rs79441260,rs79535014,rs79733422,rs79844408,rs79866219,rs79914252,rs79951077,rs80352647,rs910671,rs927000,rs9653294	STK4,TNF,WIPF1
Mouse Phenotype Single KO	MP:0008463	abnormal peripheral lymph node morphology	1	0	0	0	6.20508	284.767	1767	0.00535296	0.0332155	368	0.0267856	1	0.659742	3.50031	1.14276	4	41	0.00773694	0.097561	rs10000856,rs10004280,rs10009261,rs10011243,rs10024792,rs10028655,rs1076558,rs1078238,rs1109757,rs111238353,rs11132244,rs111450965,rs111592545,rs111680592,rs111683056,rs111743168,rs112230656,rs112387035,rs112668136,rs112718590,rs112743465,rs113050537,rs113358482,rs113845556,rs113981559,rs113999186,rs114015288,rs114094084,rs114194956,rs114292173,rs114317974,rs114380490,rs114448804,rs114584213,rs114687335,rs114694703,rs114769056,rs114983657,rs114990201,rs114996483,rs115162161,rs115205964,rs115416501,rs115420698,rs115467211,rs115534484,rs115536472,rs115554316,rs115635593,rs115773593,rs115858463,rs115927191,rs115973649,rs116027510,rs116051048,rs116107302,rs116162273,rs116476312,rs116481608,rs116565943,rs116595880,rs116646885,rs116705506,rs116732451,rs116788316,rs116812057,rs116824335,rs116892806,rs117155384,rs11723606,rs117256412,rs11726275,rs11728827,rs11731841,rs11732927,rs11737194,rs117597992,rs117674030,rs117699220,rs117979389,rs118121771,rs118141250,rs11933810,rs11938605,rs11945823,rs11947287,rs11947317,rs12500430,rs12500441,rs12504466,rs12507400,rs12647063,rs13112029,rs13114710,rs13114727,rs13115095,rs13116389,rs13135465,rs13146124,rs13151334,rs13151876,rs1318985,rs137929551,rs137958291,rs138010841,rs138038219,rs138187159,rs138317899,rs138399537,rs138427048,rs138453853,rs138599144,rs138634216,rs138680740,rs138908529,rs138923780,rs138949422,rs138975804,rs138995461,rs139012732,rs139073281,rs139082915,rs139092643,rs139162738,rs139164748,rs139391130,rs139410432,rs139499710,rs139506016,rs139528542,rs139544006,rs139597829,rs139625773,rs139711257,rs139733618,rs139810444,rs139929560,rs140023095,rs140275139,rs140289140,rs140764787,rs140868519,rs140872620,rs140984421,rs140995235,rs141058725,rs141172543,rs141214144,rs141438132,rs141479905,rs141579027,rs141592727,rs141671160,rs141756444,rs141775984,rs141778223,rs141837416,rs141859450,rs141860682,rs142009768,rs142194773,rs142222122,rs142237005,rs142359438,rs142485297,rs1425551,rs1425552,rs142742730,rs142855299,rs142883359,rs143006123,rs143044938,rs143045082,rs143084602,rs143086228,rs143096663,rs143122726,rs143132941,rs143305693,rs143327757,rs143407929,rs143491682,rs143642348,rs143672851,rs143895001,rs143895768,rs143914701,rs143920451,rs143959583,rs144011306,rs144011637,rs144180745,rs144235253,rs144288602,rs144305246,rs144363999,rs144512815,rs144528542,rs144645988,rs145003482,rs145196147,rs145227210,rs145296006,rs145365440,rs145421295,rs145468344,rs145576530,rs145654145,rs145661015,rs145734876,rs145800710,rs145805318,rs145806817,rs145864191,rs145913395,rs146044640,rs146049597,rs146054908,rs146150713,rs146161968,rs146185137,rs146223349,rs146263569,rs146274690,rs146281976,rs146296533,rs146406991,rs146429629,rs146537871,rs146589271,rs146590429,rs146600341,rs146667263,rs146803988,rs146880796,rs147024312,rs147102889,rs147118182,rs147187983,rs147247190,rs147395709,rs147606412,rs147616548,rs147652554,rs147733655,rs147860280,rs148085559,rs148210280,rs148251223,rs148324274,rs148571194,rs148609664,rs148698319,rs148758064,rs148788863,rs148845869,rs148894337,rs148973682,rs149008475,rs149135024,rs149139835,rs149287734,rs149422141,rs149481602,rs149589732,rs149625799,rs149696630,rs149744107,rs149833445,rs149909790,rs149951550,rs150173995,rs150269096,rs150270090,rs150426798,rs150479941,rs150509987,rs150606273,rs150657554,rs150827728,rs150870120,rs151136754,rs151191739,rs151265148,rs151286722,rs17075800,rs17075839,rs17200768,rs17200775,rs17200782,rs17488073,rs17488206,rs17488241,rs17585271,rs17624154,rs17686080,rs17686134,rs17686230,rs17686279,rs180696556,rs180723658,rs180746399,rs180892301,rs180973617,rs181017501,rs181078015,rs181138178,rs181255260,rs181288551,rs181293276,rs181340791,rs181370571,rs181408609,rs181416859,rs181423116,rs181634083,rs181827365,rs182054299,rs182062306,rs182067116,rs182098167,rs182101615,rs182212868,rs182320786,rs182385476,rs182522345,rs182588013,rs182676936,rs182813147,rs182822844,rs182875033,rs182885410,rs182924721,rs183056927,rs183096423,rs183103723,rs183231997,rs183262541,rs183417865,rs183481673,rs183510030,rs183534884,rs183554794,rs183600238,rs183842561,rs183885218,rs183908013,rs183942514,rs183960171,rs184002036,rs184045419,rs184081576,rs184359296,rs184371204,rs184485821,rs184528361,rs184549220,rs184828448,rs184854437,rs184920174,rs184944572,rs185101944,rs185105913,rs185171624,rs185234765,rs185240917,rs185251429,rs185288699,rs185312893,rs185337531,rs185349527,rs185356888,rs185428968,rs185586592,rs185595302,rs185620761,rs185681529,rs185701262,rs185751743,rs185777442,rs185819792,rs185880555,rs186094716,rs186152599,rs186193189,rs186288832,rs1863315,rs1863316,rs186424439,rs186447095,rs186513236,rs186638527,rs186646693,rs186659461,rs186758849,rs186845670,rs186916570,rs187037429,rs187175134,rs187234255,rs187247304,rs187259916,rs187300019,rs187379250,rs187485569,rs187510687,rs187513852,rs187569548,rs187593378,rs187650906,rs187725903,rs187737074,rs187737672,rs187841791,rs188104852,rs188233653,rs188247218,rs188252697,rs188382140,rs188415772,rs188453164,rs188482624,rs188493878,rs188517524,rs188583554,rs188630129,rs188635561,rs188643693,rs188866526,rs188886597,rs188896369,rs188898001,rs188913587,rs189305476,rs189313078,rs189337271,rs189343068,rs189395998,rs189576919,rs189639671,rs189668856,rs189728482,rs189756512,rs189866485,rs189890173,rs189896438,rs189982676,rs190064384,rs190146341,rs190147717,rs190197378,rs190293447,rs190294569,rs190307119,rs190322227,rs190476700,rs190513097,rs190536903,rs190567746,rs190654663,rs190725081,rs190936403,rs190952332,rs190964125,rs190966401,rs190988810,rs191082213,rs191194850,rs191241622,rs191324201,rs191392878,rs191450444,rs191458441,rs191633847,rs191708622,rs191747076,rs191759647,rs191775079,rs191784412,rs191999132,rs192007483,rs192017072,rs192068897,rs192319483,rs192441465,rs192464679,rs192527251,rs192529950,rs192533101,rs192621613,rs192699700,rs192782482,rs192848115,rs192935963,rs192953625,rs192968669,rs193004431,rs193059096,rs193081652,rs193126218,rs193227049,rs193231990,rs193260174,rs1963374,rs199546829,rs199595602,rs199632510,rs199802618,rs199850342,rs200277901,rs200524399,rs201024517,rs201126809,rs201233914,rs201412963,rs201429813,rs202077022,rs2022045,rs2229699,rs2241500,rs2256965,rs2282458,rs2288246,rs2288247,rs2288248,rs2303419,rs2553529,rs2553530,rs2553531,rs2553532,rs2553533,rs2553535,rs2553537,rs2553538,rs2553539,rs2797504,rs2797505,rs28395270,rs28396535,rs28459893,rs28530541,rs28582387,rs28640128,rs3091258,rs3093549,rs3093550,rs3093551,rs3093552,rs3093553,rs3093554,rs3093556,rs3093557,rs3093558,rs3093559,rs3093561,rs3093562,rs3093563,rs3093672,rs34129928,rs34227834,rs34432259,rs34563207,rs35354504,rs35413497,rs35428837,rs35541580,rs36027301,rs36098178,rs368113674,rs368219359,rs368371121,rs368397742,rs368581590,rs368611850,rs369080680,rs369088913,rs369126911,rs369177318,rs369219899,rs369222600,rs369950783,rs370255672,rs370319355,rs370334498,rs370413690,rs370673884,rs370720415,rs371036824,rs371180257,rs371605655,rs371625674,rs371760294,rs371907380,rs371933608,rs372107356,rs372387529,rs372528772,rs372626153,rs373332017,rs3733474,rs373488523,rs373871809,rs374437683,rs374680821,rs375348720,rs375392026,rs375396658,rs375449432,rs375522163,rs375576566,rs3756091,rs3756095,rs3756096,rs3756097,rs3756098,rs3756099,rs3756100,rs3756101,rs375645026,rs376131169,rs376604338,rs376990464,rs377279509,rs377322845,rs3775553,rs3775554,rs3775555,rs3775556,rs3775558,rs3775559,rs3775560,rs3775561,rs3775572,rs3775573,rs3775574,rs3775575,rs3775576,rs3775577,rs3775578,rs3775579,rs377766808,rs3796686,rs3808973,rs3808974,rs3822122,rs3822123,rs41268884,rs41273248,rs41273252,rs4147780,rs4147781,rs4147782,rs4147783,rs4645846,rs4647174,rs4647176,rs4647180,rs4647181,rs4647183,rs4647186,rs4647187,rs4647188,rs4861622,rs4861623,rs4862364,rs4862369,rs4862370,rs527241435,rs527242396,rs527252991,rs527253402,rs527281768,rs527282602,rs527285821,rs527306888,rs527383173,rs527403284,rs527413601,rs527517953,rs527539995,rs527571571,rs527601864,rs527615407,rs527721339,rs527820009,rs527839244,rs527844795,rs527845839,rs527892094,rs527986737,rs527986770,rs527992170,rs528169690,rs528184268,rs528241609,rs528276904,rs528284644,rs528353505,rs528516549,rs528544284,rs528561107,rs528735642,rs528968293,rs529088558,rs529094178,rs529094182,rs529107317,rs529174740,rs529201641,rs529211924,rs529280976,rs529510517,rs529673380,rs529733833,rs529756071,rs529792451,rs529907718,rs530030372,rs530046788,rs530074564,rs530165100,rs530241099,rs530287395,rs530297790,rs530316120,rs530319409,rs530388729,rs530497567,rs530520682,rs530527946,rs530529141,rs530574966,rs530635529,rs530680548,rs530682179,rs530781597,rs530811589,rs530884514,rs531050320,rs531068533,rs531161090,rs531223785,rs531294000,rs531327763,rs531399571,rs531407991,rs531421452,rs531459717,rs531489348,rs531635827,rs531671601,rs531885432,rs531888953,rs531925905,rs531929188,rs531958582,rs531965541,rs531994018,rs532040811,rs532145494,rs532177689,rs532268549,rs532318536,rs532402808,rs532445178,rs532484510,rs532527853,rs532531469,rs532552573,rs532582126,rs532592998,rs532655744,rs532657021,rs532711646,rs532740230,rs532752336,rs532757438,rs532824898,rs532833433,rs532842724,rs532936671,rs532981189,rs533231415,rs533313224,rs533360483,rs533381190,rs533391831,rs533417683,rs533565882,rs533777158,rs533832476,rs533930617,rs534059449,rs534063811,rs534114472,rs534271827,rs534328897,rs534349570,rs534416162,rs534436684,rs534664044,rs534690182,rs534697355,rs534717676,rs534807990,rs534877695,rs534971843,rs534991844,rs535056365,rs535086355,rs535107236,rs535216399,rs535240047,rs535318722,rs535350488,rs535412732,rs535465570,rs535545306,rs535643535,rs535812294,rs535813834,rs535815742,rs535903851,rs535921070,rs535961625,rs535974942,rs536091595,rs536116163,rs536122305,rs536129041,rs536240867,rs536252652,rs536319329,rs536385508,rs536453355,rs536474367,rs536505606,rs536527173,rs536563994,rs536589817,rs536593331,rs536598236,rs536699120,rs536720537,rs536786563,rs536942405,rs536979356,rs536997965,rs537026731,rs537056907,rs537097685,rs537119087,rs537133966,rs537190570,rs537319593,rs537456315,rs537461608,rs537611026,rs537716206,rs537717455,rs537728367,rs537747703,rs537756296,rs537785705,rs537830549,rs537948965,rs537961018,rs538180237,rs538197928,rs538269777,rs538319429,rs538434979,rs538507837,rs538580312,rs538598195,rs538628993,rs538701043,rs538758029,rs538790351,rs538795548,rs538832814,rs538846015,rs538858213,rs538858261,rs538899265,rs538924043,rs539066519,rs539106649,rs539140775,rs539190678,rs539300226,rs539329812,rs539364200,rs539375712,rs539388546,rs539413177,rs539521245,rs539571477,rs539576386,rs539650569,rs539777397,rs539791454,rs539791998,rs539837260,rs539904810,rs539940337,rs539992291,rs540038900,rs540049272,rs540138043,rs540186001,rs540383586,rs540404638,rs540419404,rs540700626,rs540724122,rs540789685,rs541001192,rs541039297,rs541177858,rs541215781,rs541235925,rs541252472,rs541318887,rs541336375,rs541354115,rs541371875,rs541477282,rs541539884,rs541552559,rs541787102,rs541830601,rs541855904,rs541941412,rs541986840,rs542002195,rs542092770,rs542146905,rs542161199,rs542161340,rs542176436,rs542279471,rs542286805,rs542495647,rs542722696,rs542737589,rs542798137,rs542824612,rs542957861,rs542991552,rs543033178,rs543043879,rs543181955,rs543196679,rs543332686,rs543449674,rs543464806,rs543486002,rs543487008,rs543637238,rs543668319,rs543725873,rs543729995,rs543762982,rs543806412,rs543983188,rs544039625,rs544045350,rs544081396,rs544131720,rs544151866,rs544256611,rs544268779,rs544314993,rs544317553,rs544336041,rs544357709,rs544527550,rs544558105,rs544601538,rs544609618,rs544657431,rs544699334,rs544723785,rs544748386,rs544762490,rs544793216,rs544861533,rs544875885,rs544921840,rs545021550,rs545068242,rs545155588,rs545178477,rs545234938,rs545260681,rs545406643,rs545430579,rs545436023,rs545498706,rs545500472,rs545502086,rs545531128,rs545532207,rs545548129,rs545602578,rs545801500,rs545890358,rs546190193,rs546292995,rs546317967,rs546328972,rs546329144,rs546336569,rs546339224,rs546446667,rs546460465,rs546523446,rs546580317,rs546614614,rs546817301,rs546851573,rs546883075,rs547018361,rs547094874,rs547235300,rs547282246,rs547413741,rs547418898,rs547544359,rs547585908,rs547723007,rs547739890,rs547752347,rs547808922,rs547834703,rs548018056,rs548135708,rs548172843,rs548175503,rs548209870,rs548213693,rs548239188,rs548359966,rs548382484,rs548460427,rs548502728,rs548623267,rs548915145,rs548916159,rs548961806,rs549087650,rs549107863,rs549130786,rs549311505,rs549321338,rs549374424,rs549402119,rs549532182,rs549569064,rs549585755,rs549628148,rs549662357,rs549692606,rs549725707,rs549758820,rs549763940,rs549778866,rs550025901,rs550044761,rs550068317,rs550114281,rs550132083,rs550281354,rs550304818,rs550308317,rs550331505,rs550497709,rs550540106,rs550570792,rs550591491,rs550621149,rs550681598,rs550691999,rs550812044,rs550826374,rs550890099,rs550953317,rs551098549,rs551211007,rs551378169,rs551494547,rs551508326,rs551543052,rs551600335,rs551673411,rs551719449,rs551897492,rs551902424,rs551944152,rs552024407,rs552033337,rs552137278,rs552220358,rs552223075,rs552386063,rs552426688,rs552480442,rs552493599,rs552577634,rs552603290,rs552613432,rs552614556,rs552670254,rs552691685,rs552717247,rs552833358,rs552890928,rs552920187,rs552983134,rs553038500,rs553069319,rs553120309,rs553183802,rs553186397,rs553202953,rs553212213,rs553240661,rs553247238,rs553312028,rs553319458,rs553430906,rs553444039,rs553467227,rs553620272,rs553718018,rs553759173,rs553804202,rs553954040,rs553997400,rs554014369,rs554032057,rs554135473,rs554184870,rs554255644,rs554258732,rs554320046,rs554345964,rs554445506,rs554519206,rs554586561,rs554614585,rs554782647,rs554788440,rs554922982,rs554929414,rs555042217,rs555062699,rs555082775,rs555150149,rs555196393,rs555259726,rs555355082,rs555356087,rs555453238,rs555592540,rs555650460,rs555880461,rs556021013,rs556039066,rs556082388,rs556106892,rs556119528,rs556137205,rs556181432,rs556222311,rs556283037,rs556454123,rs556515276,rs556519647,rs556551622,rs556556890,rs556584299,rs556656627,rs55666000,rs556665284,rs556679693,rs556703139,rs556747629,rs556812665,rs556910835,rs556928882,rs556961219,rs556982374,rs556999810,rs557061801,rs557097466,rs557178688,rs557311718,rs557355584,rs557400970,rs55740963,rs557509658,rs557525918,rs557547072,rs557569093,rs557634924,rs557886261,rs557998291,rs558065693,rs558067114,rs55808423,rs558111830,rs558128338,rs558215248,rs558253641,rs558287325,rs558384302,rs558417972,rs558432292,rs558434115,rs558445918,rs558469369,rs558528262,rs558580373,rs558622597,rs558646836,rs558664534,rs558709918,rs558712634,rs558908557,rs558947212,rs558982725,rs559002918,rs55901403,rs559036497,rs559099415,rs559107937,rs559139136,rs559246653,rs559341250,rs559475683,rs559500401,rs559527596,rs559531844,rs559532031,rs559575714,rs559620635,rs559682314,rs559690698,rs559807697,rs559891117,rs559917095,rs55996943,rs560163836,rs560277816,rs560353489,rs560359380,rs560390924,rs560448477,rs560484795,rs560489676,rs560506233,rs560510399,rs560511289,rs560512361,rs560523136,rs560551522,rs560635843,rs560736984,rs560780179,rs560809919,rs560812254,rs560899227,rs560919901,rs560981383,rs561011156,rs561046350,rs561059922,rs561084680,rs561088835,rs561116189,rs561293520,rs561317705,rs561319391,rs561326538,rs561372293,rs561431705,rs561457980,rs56150503,rs561522036,rs561526636,rs561587978,rs56161146,rs561703345,rs561719121,rs56174189,rs561802689,rs561809618,rs561864224,rs561888732,rs561975211,rs562221453,rs562277682,rs562287865,rs562367989,rs562378120,rs562459879,rs562497948,rs562527749,rs562559836,rs562707309,rs562736032,rs562775873,rs562798735,rs562813921,rs562950629,rs562952305,rs562961152,rs562970542,rs563044433,rs563083257,rs563152896,rs563170447,rs563286789,rs563391386,rs563412186,rs563418432,rs563458164,rs56356501,rs563591909,rs563639824,rs563696265,rs563727348,rs563756854,rs563775273,rs563979837,rs563981757,rs563996115,rs564066198,rs564077640,rs56411291,rs564142287,rs564197444,rs564230907,rs564236919,rs564243701,rs564338321,rs564350852,rs564400522,rs564492326,rs564559311,rs564720622,rs564751821,rs564851224,rs564947200,rs565056746,rs565071334,rs565120487,rs565186894,rs565214806,rs565241946,rs565261014,rs565273715,rs565277631,rs565323051,rs565455005,rs565558449,rs565574075,rs565596357,rs565700179,rs565741503,rs565811169,rs565846321,rs565923410,rs565926974,rs565946295,rs566031767,rs566036187,rs566098575,rs566113386,rs566160820,rs566161392,rs566235016,rs566312939,rs566340503,rs566476125,rs566488820,rs566516375,rs566600398,rs566795575,rs566807047,rs566814700,rs566858066,rs566866609,rs566962835,rs566972514,rs566974365,rs566986288,rs567010984,rs567022536,rs567032854,rs567137021,rs567175785,rs567179783,rs567237106,rs567258091,rs567299428,rs567302751,rs567321302,rs567354909,rs567416145,rs567448514,rs567498289,rs567605062,rs567666462,rs567679930,rs567828662,rs567843528,rs567920476,rs568059380,rs568071028,rs568097300,rs568160727,rs568166345,rs568175164,rs568227545,rs568340971,rs568424902,rs568476762,rs568644127,rs568724040,rs568753323,rs568789809,rs568865071,rs568866204,rs568904031,rs568987341,rs569101009,rs569204451,rs569344130,rs569357044,rs569383964,rs569397869,rs569462305,rs569483993,rs569641161,rs569689838,rs569725498,rs569778773,rs569798966,rs569817891,rs569822479,rs569951420,rs570030215,rs570146198,rs570212994,rs570305743,rs570333205,rs570336235,rs570342021,rs570480049,rs570480191,rs570506486,rs570615074,rs570731624,rs570744405,rs570767053,rs570784414,rs570792952,rs570845166,rs570957387,rs570972787,rs571249723,rs571267774,rs571279000,rs571318566,rs571480302,rs571492347,rs571503275,rs571521242,rs571528608,rs571569912,rs571581387,rs571607656,rs571752334,rs571847945,rs571914375,rs572050518,rs572074920,rs572152800,rs572192300,rs572244576,rs572321932,rs572328969,rs572386971,rs572430021,rs572443884,rs572491916,rs572504421,rs572578191,rs572613549,rs572733705,rs572767526,rs572783389,rs572807966,rs572867881,rs572936971,rs573058097,rs573068075,rs573100438,rs573203959,rs573232514,rs573350358,rs573405238,rs573476205,rs573521922,rs573639642,rs573653527,rs573700986,rs573864094,rs573894291,rs574049707,rs574070403,rs574078389,rs574110069,rs574200106,rs574223009,rs574250891,rs574311656,rs574347851,rs574383971,rs574413031,rs574430090,rs574523563,rs574539296,rs574605171,rs574655458,rs574727222,rs574732087,rs574791206,rs574796266,rs574844975,rs574886809,rs574902286,rs575008062,rs575098072,rs575140707,rs575211336,rs575413392,rs575439940,rs575452219,rs575520562,rs575550930,rs575560726,rs575563887,rs575620306,rs575655679,rs575739241,rs575774556,rs575894281,rs575964465,rs576076186,rs576192606,rs576304650,rs576316691,rs576331800,rs576341478,rs576394615,rs576396819,rs576419715,rs576429083,rs576444368,rs576491819,rs576507858,rs576527358,rs576528311,rs576537192,rs57659057,rs576650349,rs576818172,rs576844172,rs57686276,rs576862768,rs577005429,rs577039837,rs577155429,rs577250619,rs577274620,rs577294602,rs577378082,rs577378143,rs577402112,rs577455913,rs577469525,rs577514134,rs577538058,rs577545346,rs577591800,rs577758375,rs577795781,rs577849083,rs577888281,rs577922669,rs577981944,rs58131780,rs58176528,rs58441274,rs58520796,rs58924691,rs58999581,rs59558724,rs60173200,rs60273004,rs60530141,rs60751183,rs61098522,rs61516418,rs61761329,rs62337747,rs62337748,rs62337749,rs62337750,rs62337751,rs62337753,rs62339964,rs62339965,rs62339966,rs62339978,rs67252769,rs6811914,rs6812407,rs6816525,rs6817412,rs6821416,rs6827018,rs6827840,rs6831828,rs6842395,rs6843883,rs6844708,rs6852485,rs7116924,rs712033,rs71622959,rs72629644,rs72701797,rs72701798,rs72703766,rs72703772,rs72703773,rs72703786,rs72703792,rs72703794,rs72703797,rs72705809,rs72847273,rs72847274,rs73007015,rs73007031,rs73007034,rs737405,rs73874630,rs73874632,rs73874634,rs73874635,rs73874636,rs73874637,rs73874643,rs73874649,rs74406620,rs74554515,rs74760309,rs74763321,rs74919521,rs74943424,rs75356483,rs75792314,rs75964972,rs76267580,rs76283714,rs76533604,rs7665927,rs7667268,rs76683372,rs76686491,rs7669260,rs76712518,rs76719836,rs7681613,rs76827974,rs76837069,rs7685555,rs7687662,rs76893047,rs7690722,rs769174,rs769176,rs769177,rs769178,rs77285273,rs7738261,rs77451352,rs7758790,rs77628789,rs77656320,rs7766988,rs7769073,rs77974900,rs77995705,rs78251887,rs78488097,rs78584762,rs78759201,rs78931671,rs78936144,rs79086102,rs79121862,rs79368664,rs793771,rs793772,rs793776,rs793780,rs793782,rs793783,rs793784,rs793785,rs793786,rs793787,rs793788,rs793789,rs793797,rs793798,rs793799,rs793800,rs793801,rs793802,rs793803,rs793804,rs793805,rs793806,rs793816,rs793817,rs793818,rs79455510,rs79471874,rs79480328,rs79557925,rs796988,rs79776673,rs79950992,rs80307045,rs884826,rs890193,rs890195,rs890196,rs9267502,rs9267503,rs9368696,rs9380263,rs9469027,rs9683812,rs9683909,rs9684671,rs9685033,rs9685239,rs9685961	IRF2,LTB,TCIRG1,TNF
Mouse Phenotype Single KO	MP:0002942	decreased circulating alanine transaminase level	1	0	0	0	4.0692	430.798	1753	0.008098	0.0329524	152	0.00113174	1	0.0674876	3.827	2.09041	8	75	0.0154739	0.106667	rs10006364,rs10007443,rs10014994,rs10028187,rs10030403,rs10213539,rs1055880,rs1061625,rs10753887,rs10797078,rs10818073,rs10908787,rs10908788,rs111231606,rs111399483,rs111410559,rs111413496,rs111443195,rs111536196,rs111567604,rs111616398,rs111681557,rs112089861,rs112099833,rs112163392,rs112644508,rs112648281,rs11265434,rs11265435,rs11265438,rs112693543,rs112802305,rs112802685,rs112840323,rs112850261,rs112866920,rs112966784,rs113154928,rs113235422,rs113416435,rs114019377,rs114098875,rs114112314,rs114113836,rs114156979,rs114196856,rs114288355,rs114320036,rs114379539,rs114390686,rs114427956,rs114431780,rs114528155,rs114579122,rs114603771,rs114605062,rs114627537,rs114635931,rs114695369,rs114703469,rs114708513,rs114709806,rs114733578,rs114788409,rs114793458,rs114818104,rs114823986,rs114929233,rs114970846,rs115028869,rs115057414,rs115152098,rs115154788,rs115243715,rs115277935,rs115342853,rs115392068,rs115409521,rs115429743,rs115442664,rs11545587,rs11545588,rs115653069,rs11579392,rs11580420,rs11585738,rs115859976,rs11586224,rs11586560,rs11586763,rs11587290,rs115979854,rs116049173,rs116095316,rs116146473,rs116177572,rs116224962,rs116302019,rs116307314,rs116391341,rs116399157,rs116423621,rs116489051,rs116519085,rs116598693,rs11666779,rs116668285,rs116671414,rs116723100,rs116742344,rs116750891,rs116762982,rs116808418,rs116814958,rs116907202,rs117200583,rs117370121,rs117435177,rs117465390,rs117548661,rs117599611,rs117949194,rs11804082,rs118127622,rs118133980,rs118172391,rs11882108,rs11936132,rs12080742,rs12081008,rs12144628,rs12500924,rs12563240,rs13102946,rs13123368,rs13147793,rs1324734,rs1369145,rs137948901,rs137956656,rs138034428,rs138216820,rs138248790,rs138310438,rs138321079,rs138357324,rs138537612,rs138812366,rs138856822,rs138861052,rs138935871,rs138986081,rs139066525,rs139079936,rs139174047,rs139194731,rs139211381,rs139220021,rs139312535,rs139349461,rs139354163,rs139357431,rs139373416,rs139408216,rs139497685,rs139569467,rs139604286,rs139935162,rs139957627,rs140167875,rs140254261,rs140276996,rs140288876,rs140316652,rs140331299,rs140372619,rs140412314,rs140474512,rs140498782,rs140514971,rs140669636,rs140721752,rs140759799,rs140794295,rs140819586,rs140872681,rs140875285,rs140883677,rs140935549,rs141083054,rs141092136,rs141119084,rs141209495,rs141275860,rs141367743,rs141392958,rs141398599,rs141446592,rs141511053,rs141533521,rs141765165,rs141846822,rs141906783,rs141943543,rs141981274,rs142147256,rs142160017,rs142166239,rs142510300,rs142545221,rs142546202,rs142610381,rs142693862,rs142705670,rs142779426,rs143204202,rs143235839,rs143247452,rs143402531,rs143440587,rs143554744,rs143568123,rs143596640,rs143640230,rs143643361,rs143682223,rs143749658,rs143848037,rs143878736,rs143957718,rs143991774,rs143997998,rs144127200,rs144139288,rs144329555,rs144340090,rs144344388,rs144350405,rs144495514,rs144524882,rs144635769,rs144657210,rs144737070,rs144751590,rs144836346,rs144839571,rs144842269,rs144844102,rs144859286,rs144949655,rs144960956,rs145040226,rs145048487,rs145070911,rs145070968,rs145206709,rs145223854,rs145375361,rs145416753,rs145449520,rs145462163,rs145478346,rs145512248,rs145651185,rs145701405,rs145710399,rs145718206,rs145739996,rs145972313,rs146026706,rs146026762,rs146035857,rs146051108,rs146376446,rs146411026,rs146505028,rs146510415,rs146558564,rs146610846,rs146689484,rs1466932,rs1466933,rs146763202,rs146774030,rs146812100,rs146891773,rs146901612,rs146903178,rs146913500,rs147128046,rs147160587,rs147170700,rs147237797,rs147291893,rs147294498,rs147317707,rs147321918,rs147340534,rs147593890,rs147604354,rs147618192,rs147732652,rs147787852,rs147801299,rs147802492,rs147940297,rs148149492,rs148168033,rs148213775,rs148222224,rs148325716,rs148358181,rs148452469,rs148505981,rs148644151,rs148967074,rs148985520,rs149009374,rs149148223,rs149190923,rs149296184,rs149579181,rs149647441,rs149702017,rs149752777,rs149892145,rs149937710,rs149970158,rs150028220,rs150031821,rs150089910,rs150143792,rs150158112,rs150300417,rs150340515,rs150361135,rs1503855,rs1503856,rs150458946,rs150699945,rs150736246,rs150743570,rs150848570,rs150889031,rs150939143,rs151013431,rs151110714,rs151185352,rs151207159,rs151227504,rs151279379,rs151280636,rs1553458,rs1553459,rs156262,rs1572382,rs17030027,rs17030049,rs17030067,rs17030068,rs17030072,rs17030076,rs17030077,rs17030078,rs17030081,rs17278834,rs17369876,rs17369904,rs1802094,rs180720339,rs180735209,rs180846031,rs181016694,rs181043969,rs181068639,rs181176649,rs181192113,rs181234997,rs181457586,rs181530056,rs181642728,rs181687919,rs181712907,rs181716973,rs181760692,rs181799378,rs181825993,rs181830874,rs181835050,rs181841057,rs181924408,rs181969951,rs182019716,rs182024710,rs182190285,rs182198432,rs182284748,rs182296586,rs182380536,rs182420743,rs182459189,rs182513646,rs182585133,rs182601135,rs182619001,rs182647365,rs182787681,rs182913835,rs183022371,rs183022747,rs183054751,rs183145006,rs183152655,rs183156191,rs183160084,rs183160935,rs183265556,rs183278083,rs183278255,rs183289822,rs183294866,rs183370474,rs183373536,rs183394818,rs183436210,rs1836400,rs1836401,rs183641350,rs183662149,rs183777933,rs183825810,rs183877813,rs183901779,rs183996231,rs184092055,rs184144441,rs184171969,rs184276444,rs184291040,rs184294173,rs184318684,rs184319374,rs184340910,rs184342798,rs184344940,rs184444017,rs184553204,rs184553638,rs184559280,rs184593666,rs184602541,rs184604114,rs184618375,rs184681395,rs184753017,rs184840368,rs184991250,rs184992706,rs185015272,rs185120296,rs185124198,rs185141944,rs185205720,rs185243088,rs185246080,rs185249360,rs185284836,rs185542826,rs185738446,rs185839320,rs185863951,rs185879983,rs185916748,rs185962607,rs186176542,rs186181145,rs186196109,rs186265242,rs186304282,rs186372071,rs186533966,rs186556003,rs186627117,rs186674424,rs186707213,rs186740871,rs186798119,rs186975895,rs187004499,rs187226883,rs187227698,rs187255581,rs187295755,rs187299843,rs187444024,rs187453503,rs187534751,rs1875766,rs187582947,rs187594391,rs187608017,rs187610738,rs187632771,rs187715296,rs187756630,rs187759247,rs187763089,rs187887811,rs187899485,rs187918017,rs187923274,rs188152608,rs188366400,rs188419628,rs188455581,rs188463845,rs188590025,rs188632027,rs188672392,rs188705892,rs188804311,rs188806386,rs188811219,rs188849739,rs188938709,rs188953651,rs188958548,rs188962839,rs188999648,rs189110645,rs189123203,rs189133549,rs189356690,rs189485188,rs189496141,rs189524176,rs189581082,rs189586416,rs189773684,rs189829463,rs189843056,rs189864172,rs189953661,rs189972435,rs189975572,rs190003389,rs190018617,rs190077179,rs190131221,rs190132972,rs190136755,rs190248215,rs190341339,rs190444905,rs190445110,rs190469185,rs190485963,rs190562355,rs190649531,rs190781925,rs190798288,rs190852188,rs190943647,rs190990536,rs191043818,rs191100984,rs191135081,rs191142014,rs191143089,rs191160338,rs191160341,rs191174681,rs191231693,rs191243164,rs191430551,rs191519068,rs191652711,rs191707913,rs191716506,rs191825475,rs191826554,rs191831986,rs191848309,rs191849241,rs191861563,rs191914357,rs192000831,rs192138025,rs192145163,rs192223687,rs192230132,rs192337386,rs192383361,rs192481005,rs192488990,rs192532087,rs192554030,rs192563216,rs192565221,rs192581004,rs192653605,rs192663937,rs192683810,rs192791918,rs192804955,rs192900172,rs192925317,rs193047710,rs193189972,rs193263085,rs1934438,rs199529701,rs199533757,rs199631431,rs199637098,rs199639417,rs199705690,rs199712595,rs199767735,rs199923468,rs200008999,rs200093616,rs200211619,rs200316974,rs200424253,rs200457307,rs200535648,rs200553834,rs200589757,rs200659406,rs200775233,rs200882927,rs200895223,rs200931535,rs201037942,rs201190229,rs201337554,rs201354839,rs201561039,rs201772694,rs201862515,rs201871349,rs201931477,rs201931967,rs202195913,rs202197098,rs2070139,rs2230683,rs28367518,rs28421663,rs28483542,rs28649253,rs28678822,rs3131102,rs34378534,rs34536783,rs35537982,rs367725847,rs368204982,rs368546163,rs368600377,rs368872572,rs368872876,rs369132354,rs369331577,rs369927767,rs369932132,rs370688246,rs370806560,rs371050109,rs371261282,rs371533339,rs371586418,rs371619522,rs371651322,rs371847033,rs372282062,rs372567197,rs373126692,rs373217464,rs3733264,rs3733265,rs3733266,rs373382593,rs374005491,rs374100849,rs374270706,rs374345105,rs374451575,rs374650921,rs374857062,rs375494828,rs375606036,rs375632015,rs375852003,rs375866922,rs376133728,rs3766384,rs3766385,rs3766386,rs3766387,rs3766388,rs3766389,rs376772049,rs376947170,rs377007008,rs377119001,rs377347063,rs377445865,rs387907272,rs41285117,rs41391946,rs4392496,rs4558856,rs4696464,rs4988456,rs4988457,rs4988458,rs527236935,rs527287258,rs527386902,rs527405328,rs527413634,rs527560126,rs527760354,rs527807693,rs527832347,rs527878218,rs527979075,rs528196829,rs528315979,rs528383917,rs528448622,rs528516127,rs528547688,rs528576475,rs528630532,rs528666723,rs528739272,rs528816595,rs528846966,rs529122358,rs529192779,rs529243048,rs529294311,rs529305768,rs529310137,rs529350255,rs529364869,rs529442977,rs529471906,rs529484508,rs529497332,rs529504930,rs529512839,rs529718112,rs529824295,rs529884861,rs530051064,rs530111282,rs530163765,rs530230623,rs530231931,rs530306832,rs530346472,rs530382187,rs530454877,rs530503322,rs530611412,rs530646054,rs530708965,rs530765089,rs530781762,rs531170803,rs531181197,rs531199268,rs531281299,rs531329382,rs531332045,rs531332648,rs531379187,rs531404546,rs531568888,rs531608564,rs531614780,rs531618429,rs531685924,rs531768885,rs531811925,rs531924858,rs531966454,rs532036412,rs532056965,rs532160903,rs532246049,rs532361497,rs532414803,rs532436380,rs532440173,rs532457879,rs532517501,rs532585883,rs532663310,rs532679171,rs532792946,rs532796474,rs532844225,rs532924928,rs533024897,rs533040353,rs533063241,rs533191186,rs533242270,rs533326134,rs533416027,rs533430198,rs533540560,rs533607667,rs533645980,rs533706292,rs533733952,rs533843924,rs533896912,rs533924011,rs533961665,rs533962047,rs534077251,rs534132952,rs534200834,rs534307568,rs534412914,rs534587506,rs534605571,rs534642881,rs534694790,rs534711080,rs534761522,rs534783461,rs534799859,rs534852141,rs534857986,rs534967679,rs535081906,rs535121330,rs535150469,rs535260625,rs535453983,rs535545335,rs535563413,rs535606334,rs535641517,rs535665290,rs535705472,rs535712157,rs535749071,rs535790418,rs535881295,rs535918727,rs535920172,rs535972455,rs535980365,rs536061117,rs536072469,rs536125132,rs536386852,rs536438590,rs536453075,rs536474730,rs536490013,rs536532824,rs536548014,rs536591621,rs536678501,rs536737580,rs536980228,rs536982056,rs536998151,rs537060639,rs537114532,rs537147758,rs537263543,rs537282005,rs537414423,rs537452662,rs537466416,rs537474997,rs537492216,rs537578628,rs537736252,rs537788574,rs537799309,rs537915358,rs537921979,rs537957941,rs538052904,rs538072017,rs538075206,rs538088758,rs538091768,rs538094609,rs538183758,rs538183831,rs538229694,rs538365328,rs538383163,rs538397079,rs538441564,rs538498487,rs538516122,rs538567103,rs538576872,rs538617508,rs538734204,rs538735212,rs538774076,rs538787857,rs538900015,rs538925374,rs538969021,rs539017657,rs539446470,rs539641649,rs539645459,rs539651361,rs539692628,rs539711652,rs539729536,rs539733447,rs539754042,rs539808698,rs539821453,rs539886313,rs539925074,rs539930214,rs539975815,rs540016873,rs540172924,rs540308953,rs540324470,rs540409818,rs540451821,rs540472205,rs540484816,rs540586722,rs540700604,rs540722124,rs540857709,rs540898657,rs540940850,rs540977436,rs540988732,rs541038495,rs541077407,rs541150475,rs541197406,rs541352785,rs541378029,rs541523883,rs541535441,rs541629565,rs541660059,rs541699586,rs541826458,rs541851506,rs541892636,rs541944996,rs542070274,rs542086849,rs542171429,rs542240490,rs542280850,rs542282776,rs542463856,rs542542613,rs542544217,rs542554103,rs542573250,rs542667075,rs542860772,rs542867676,rs542916728,rs542930929,rs542936080,rs542985166,rs542988050,rs543041170,rs543133489,rs543176707,rs543210130,rs543309812,rs543471723,rs543512665,rs543551611,rs543705416,rs543830124,rs543900320,rs543979801,rs544069551,rs544077674,rs544185838,rs544210623,rs544210913,rs544242037,rs544263990,rs544332448,rs544347045,rs544358238,rs544391117,rs544439903,rs544464579,rs544519440,rs544587939,rs544670300,rs544689381,rs544736070,rs544775786,rs544884606,rs544951128,rs545004485,rs545088873,rs545125306,rs545367756,rs545403475,rs545422461,rs545488497,rs545509652,rs545534500,rs545566882,rs545577232,rs545690718,rs545712272,rs545716751,rs545749273,rs545799602,rs545816153,rs545866965,rs545963979,rs546052052,rs546090959,rs546110318,rs546117100,rs546179532,rs546255050,rs546387578,rs546447723,rs546461176,rs546478939,rs546535444,rs546630423,rs546830038,rs546837888,rs546926184,rs546929699,rs546985180,rs547022308,rs547075096,rs547144707,rs547156000,rs547382841,rs547418928,rs547431741,rs547508371,rs547526045,rs547579841,rs547617999,rs547645515,rs547715575,rs547716098,rs547827156,rs547851600,rs547918912,rs547964008,rs547971304,rs548018161,rs548070297,rs548081309,rs548093580,rs548119668,rs548257549,rs548258047,rs548312040,rs548796472,rs548806978,rs548903590,rs549002582,rs549121237,rs549137189,rs549152463,rs549154542,rs549235085,rs549249317,rs549335840,rs549462288,rs549521122,rs549533434,rs549542957,rs549746059,rs549867377,rs549882865,rs549904225,rs549914878,rs550012617,rs550085139,rs550226684,rs550253669,rs550266699,rs550271902,rs550289689,rs550292446,rs550296938,rs550410625,rs550468407,rs550476507,rs550530380,rs550614838,rs550640183,rs550640506,rs550642914,rs550646310,rs550692327,rs550709257,rs550728096,rs550741638,rs550779410,rs550802863,rs550878356,rs551099346,rs551205679,rs551342449,rs551376202,rs551422765,rs551429024,rs551606121,rs551614757,rs551708165,rs551789847,rs551804257,rs551813706,rs551859439,rs551884261,rs551923607,rs551959588,rs551964126,rs551985751,rs552043394,rs552080297,rs552156952,rs552285395,rs552514951,rs552581469,rs552639795,rs552681944,rs552683513,rs552864951,rs552874421,rs552931093,rs552940043,rs552981736,rs553085117,rs553150892,rs553297586,rs553444897,rs553451688,rs553495799,rs553642292,rs553646391,rs553869142,rs553904725,rs553905051,rs553975306,rs554016280,rs554030464,rs554043796,rs554052108,rs554070407,rs554077951,rs554096660,rs554141956,rs554179065,rs554264481,rs554292578,rs554329867,rs554385125,rs554417021,rs554462790,rs554468384,rs554556273,rs554678502,rs554887303,rs554889858,rs555043601,rs555065185,rs555073036,rs555183747,rs555299908,rs555337062,rs555343367,rs555365224,rs555373293,rs555393460,rs555464923,rs555479578,rs555585904,rs555667172,rs555745657,rs555782200,rs555837148,rs555916103,rs555952109,rs556092337,rs556129941,rs556196866,rs556307053,rs556313598,rs556351735,rs556410944,rs556456243,rs556462168,rs556486188,rs556534584,rs556654290,rs556656437,rs556686739,rs55672637,rs556734954,rs556771093,rs556820571,rs556919723,rs556930200,rs556955175,rs556980211,rs557108201,rs557112309,rs557133256,rs557141328,rs55714645,rs557188898,rs557309323,rs557326047,rs557347447,rs557352053,rs557374743,rs557432011,rs557570143,rs557617812,rs557789457,rs557875705,rs557918468,rs557961913,rs557985630,rs558058943,rs558117812,rs558134633,rs558211264,rs558257872,rs558342664,rs558387209,rs558421372,rs558529400,rs55862304,rs558661546,rs558822173,rs558867873,rs558934076,rs558950939,rs558996265,rs559010730,rs559061817,rs559069757,rs55912718,rs559343265,rs559411719,rs559422539,rs559527147,rs559685712,rs55977290,rs559890797,rs560003934,rs56000463,rs560018521,rs560025144,rs560040743,rs560132147,rs560158722,rs560204539,rs560221666,rs560263342,rs560320843,rs560322195,rs560418439,rs560429404,rs560435860,rs560467691,rs560477882,rs560480809,rs560484166,rs560495427,rs560574996,rs560575411,rs560577337,rs560621161,rs560720181,rs560729403,rs560855211,rs560879112,rs561024813,rs561032508,rs561106089,rs561114822,rs561135903,rs561153570,rs561170067,rs561172302,rs561203708,rs561207030,rs561425966,rs561457662,rs561495292,rs561558829,rs561630602,rs561672220,rs561691958,rs561807126,rs561832737,rs561880733,rs561905318,rs561910222,rs561987922,rs56204302,rs562313516,rs56232074,rs562416675,rs562508750,rs562535668,rs562572844,rs562577316,rs562607411,rs562644168,rs562661138,rs562706743,rs56273561,rs562793224,rs562813778,rs562826711,rs562872621,rs562883100,rs563064843,rs563112161,rs563112918,rs563128283,rs563192405,rs563215277,rs563276039,rs56346547,rs563686976,rs563704330,rs563808724,rs563854524,rs563890597,rs563902518,rs563997689,rs56400848,rs564032863,rs564033763,rs564071656,rs564072486,rs56409868,rs564102018,rs564201575,rs564265608,rs564287425,rs564292669,rs564420295,rs564488349,rs564581265,rs564597700,rs564822873,rs564862553,rs564970976,rs565029672,rs565068345,rs565079352,rs565079844,rs565083253,rs565084951,rs565218386,rs565297841,rs565313569,rs565314881,rs565458981,rs565482405,rs565533737,rs565600926,rs565623547,rs565684466,rs565709658,rs565733404,rs565819474,rs565821862,rs565845894,rs565885363,rs566004944,rs566147225,rs566155245,rs566156701,rs566192238,rs566242373,rs566244811,rs566348469,rs566399257,rs566415466,rs566417803,rs566461425,rs566641386,rs566678367,rs566720943,rs566753802,rs566783628,rs566810319,rs566815774,rs566946105,rs566968105,rs566980772,rs567003489,rs567037918,rs567040288,rs567122698,rs567205847,rs567299289,rs567449296,rs567466006,rs567526190,rs567621386,rs567651255,rs567658009,rs567659252,rs567731687,rs567758431,rs567912287,rs567934250,rs568086919,rs568103936,rs568139848,rs568160009,rs568209315,rs568283544,rs568292587,rs568320826,rs568424197,rs568453098,rs568496072,rs568559850,rs568600663,rs568633637,rs568810751,rs568813874,rs568828439,rs568845065,rs568898061,rs568903575,rs569014947,rs569064162,rs569196673,rs569281790,rs569307188,rs569381738,rs569428631,rs569532159,rs569603243,rs569699716,rs569731500,rs569775580,rs569817585,rs569844924,rs569923390,rs570123327,rs570204961,rs570216524,rs570246221,rs570254617,rs570294125,rs570468065,rs570489016,rs570538764,rs570550852,rs570566024,rs570604867,rs570689559,rs570750512,rs570850387,rs570879066,rs570894852,rs570986318,rs571198242,rs571222739,rs571224104,rs571243770,rs571254004,rs571280433,rs571306866,rs571371394,rs571377002,rs571492249,rs571571755,rs571632342,rs571723920,rs571727022,rs571803740,rs571813324,rs571852869,rs571886895,rs572021164,rs572109137,rs572110892,rs572222171,rs572346892,rs572389756,rs572399373,rs572407336,rs572419935,rs572493193,rs572494930,rs572529686,rs572595519,rs572597220,rs572617124,rs572660975,rs572692476,rs572727587,rs573091226,rs573270399,rs573442625,rs573461110,rs573472944,rs573473308,rs573539694,rs573614094,rs573652820,rs573706093,rs573714427,rs573757935,rs573781202,rs573801739,rs573809002,rs573870197,rs573890664,rs573903179,rs574425308,rs574463343,rs574478171,rs574515792,rs574525317,rs574532360,rs574563012,rs574663319,rs574672372,rs574730730,rs574736467,rs574763500,rs574764541,rs574798544,rs574863503,rs574886060,rs574900611,rs574905323,rs575048965,rs575102268,rs575144386,rs575323250,rs575361560,rs575383837,rs575391669,rs575417509,rs575573988,rs575646253,rs575647644,rs575708829,rs575805801,rs575809039,rs575816434,rs575885310,rs575899859,rs575914450,rs576003203,rs57606977,rs576152675,rs576196615,rs576289327,rs576329881,rs576356206,rs576447263,rs576500379,rs576543048,rs576611646,rs576617951,rs576831210,rs576841291,rs576993827,rs577004676,rs577076944,rs577127238,rs577222505,rs577343971,rs577356657,rs577369115,rs577467055,rs577476204,rs577518291,rs577545844,rs577675871,rs577705530,rs577747738,rs577773150,rs577811780,rs577848118,rs577913358,rs577918511,rs577933407,rs578174479,rs578218309,rs58404992,rs58480623,rs59438753,rs59500587,rs60261431,rs60858775,rs61192430,rs61464909,rs61801562,rs61817964,rs61817966,rs62324699,rs62324700,rs62324702,rs62324703,rs62324704,rs62324710,rs6427528,rs6512034,rs6535919,rs6535920,rs6535921,rs6662885,rs66847543,rs6848819,rs6850598,rs6858338,rs6934771,rs713247,rs713248,rs72729660,rs72729661,rs72729666,rs72969190,rs72969193,rs72969201,rs72971004,rs73016371,rs73016373,rs73016376,rs73072918,rs73072923,rs73827632,rs73854693,rs73856953,rs73856954,rs73856955,rs73986731,rs74124859,rs74138813,rs74380939,rs74485196,rs74537360,rs74586908,rs74648080,rs74729418,rs74835216,rs74835555,rs74906578,rs74961462,rs75035459,rs7517554,rs75182874,rs75239348,rs7526353,rs75274680,rs7527931,rs75397468,rs75417366,rs75430984,rs7551113,rs75548479,rs75659987,rs75775268,rs76015098,rs76267899,rs76423272,rs76446621,rs76529199,rs7654351,rs7654485,rs76545516,rs76576863,rs76579778,rs7660240,rs76604144,rs7668574,rs76758635,rs7684531,rs7684533,rs7686062,rs7696323,rs77028696,rs77076010,rs77167364,rs77178106,rs77404512,rs77671437,rs77898381,rs78089682,rs78216536,rs78474019,rs78559374,rs78610220,rs78616115,rs78677793,rs78696564,rs78751079,rs78756030,rs78907821,rs79038303,rs79130780,rs79554726,rs79631741,rs79655248,rs79860579,rs79867863,rs79917651,rs80000715,rs80068005,rs80085685,rs80086844,rs80195053,rs80248200,rs80291126,rs80333624,rs929042,rs957957,rs970233,rs977018,rs977019,rs977020,rs9991954	CD84,FOXN1,KIF21B,MYD88,RASAL3,TLR2,TLR4,TRIM27
Mouse Phenotype Single KO	MP:0003725	increased autoantibody level	1	0	0	0	3.84149	453.47	1742	0.0085242	0.0327456	343	0.0228471	1	0.60375	2.4866	2.81508	7	101	0.0135397	0.0693069	rs10165817,rs10193966,rs10206978,rs10207092,rs10221651,rs1060511,rs10767979,rs10896286,rs11032079,rs11032080,rs11032081,rs111477177,rs111480245,rs111590553,rs111669349,rs111689941,rs111742630,rs111761533,rs111810140,rs112055519,rs112056182,rs112234397,rs112324026,rs112351645,rs112436461,rs112453144,rs112456021,rs112487660,rs112632462,rs112799206,rs112807871,rs112856032,rs112859960,rs113048431,rs113120958,rs113127063,rs113257626,rs113325230,rs113443942,rs113484519,rs113484696,rs113535461,rs113587877,rs113607493,rs113785639,rs113824165,rs114010459,rs114017371,rs114042688,rs114060891,rs114090962,rs114269505,rs114331859,rs114387627,rs114438512,rs114446356,rs114470888,rs114495161,rs114551365,rs114557043,rs114629663,rs114697932,rs114726432,rs114821847,rs114872791,rs114922790,rs115112041,rs115112754,rs115135085,rs115162640,rs115273138,rs115341036,rs115345278,rs115352429,rs115396381,rs115407250,rs115415526,rs11544216,rs115551224,rs115598018,rs115659149,rs115936939,rs115938696,rs116323547,rs116383146,rs116467219,rs116569121,rs116632227,rs116655265,rs116691532,rs116794076,rs116847163,rs11687799,rs116888297,rs116987202,rs117183629,rs117239028,rs117343774,rs117350916,rs117360190,rs117960251,rs118043958,rs11880279,rs11880785,rs11884806,rs11892656,rs12104799,rs12151728,rs12365876,rs12469144,rs12616269,rs12624277,rs12693050,rs12994635,rs13384726,rs13391840,rs13399230,rs13411041,rs13412409,rs13414465,rs13414604,rs13427312,rs1367218,rs138109646,rs138110369,rs138358780,rs138466192,rs138612044,rs138617860,rs138695675,rs138736069,rs138802806,rs138857948,rs138937131,rs139081882,rs139153723,rs139181333,rs139188668,rs139192871,rs139393339,rs139410697,rs139411298,rs139435523,rs139607703,rs1396505,rs139995343,rs140101562,rs140119624,rs140121902,rs140185827,rs140188939,rs140193501,rs140323563,rs140362690,rs140389124,rs140451368,rs140501164,rs140566211,rs140640339,rs140691387,rs140794429,rs140830662,rs140872449,rs141000311,rs141267143,rs141283923,rs141303625,rs141386081,rs141436014,rs141447809,rs141461522,rs141530903,rs141555722,rs141747872,rs141757018,rs141793203,rs141813387,rs141870499,rs141918323,rs141937419,rs141940340,rs141983159,rs142042784,rs142049024,rs142095004,rs142287455,rs142532200,rs142594642,rs142620676,rs1426378,rs142721895,rs142760556,rs142762385,rs142793584,rs142797830,rs142987119,rs142996042,rs1430181,rs1430182,rs143057670,rs143352776,rs143500036,rs143623121,rs143682795,rs143766055,rs143788640,rs143789331,rs143845512,rs143876959,rs144044244,rs144074440,rs144120738,rs144153447,rs144188402,rs144220017,rs144269935,rs144283113,rs144372275,rs144399212,rs144411182,rs144534525,rs144578759,rs144649357,rs144662787,rs144663198,rs144694402,rs144743306,rs144917657,rs144952567,rs144979304,rs145035788,rs145043344,rs145111575,rs145205617,rs145275765,rs145530134,rs145610857,rs145615771,rs145883869,rs146004109,rs146068432,rs146184134,rs146264430,rs146271077,rs146357067,rs146395686,rs146439244,rs146465602,rs146524606,rs1465621,rs1465622,rs146593182,rs146612059,rs146643957,rs146648117,rs146678834,rs146701586,rs146704825,rs146815324,rs146826656,rs1469521,rs146974252,rs147050248,rs147089193,rs147127465,rs147268702,rs147375387,rs147385270,rs147393700,rs147565615,rs147642312,rs147837950,rs148048681,rs148100779,rs148119393,rs148230892,rs148293840,rs148327744,rs148343651,rs148442561,rs148450521,rs148482240,rs148501509,rs148533919,rs148577342,rs148643073,rs148744524,rs148754951,rs148806274,rs148910861,rs148927345,rs148943760,rs148978529,rs149056550,rs149145220,rs149239786,rs149422407,rs149444977,rs149509863,rs149564251,rs149593433,rs149615549,rs149686518,rs149724095,rs149781344,rs149845152,rs149892531,rs150024884,rs150045702,rs150087978,rs150139413,rs150168843,rs150224039,rs150392477,rs150400815,rs150533918,rs150586091,rs150644267,rs150674150,rs150794728,rs150826929,rs151052846,rs151165978,rs151172291,rs151204635,rs151325144,rs16862722,rs16862730,rs16862743,rs16862768,rs17146114,rs17173033,rs17259026,rs17549166,rs17549173,rs178973,rs180781348,rs180837834,rs180883719,rs181058018,rs181143644,rs181167380,rs181171055,rs181379124,rs181391086,rs181428328,rs181458360,rs181467182,rs181485415,rs181488948,rs181493945,rs181525911,rs181565078,rs181600550,rs181629754,rs181656709,rs181673805,rs181702078,rs181797860,rs181799881,rs181864934,rs182039612,rs182093266,rs182165130,rs182196525,rs182205253,rs182241271,rs182258673,rs182273714,rs182332278,rs182419192,rs182435848,rs182514622,rs182590873,rs182625261,rs182649722,rs182651953,rs182656145,rs182754535,rs182823115,rs182833719,rs182860087,rs182926597,rs182929423,rs182998049,rs183019626,rs183275033,rs183364413,rs183420679,rs183438686,rs183458706,rs183518471,rs183579570,rs183593841,rs183613608,rs183637221,rs183686953,rs183711174,rs183815649,rs183843492,rs183871540,rs183929118,rs184055281,rs184091559,rs184115620,rs184119193,rs184133410,rs184189483,rs184201768,rs184206241,rs184334037,rs184354712,rs184404049,rs184410076,rs184416591,rs184433105,rs184433472,rs184460942,rs184484775,rs184540183,rs184572638,rs184582489,rs184624664,rs184625715,rs184784706,rs184866238,rs184875576,rs184884973,rs184894583,rs184905303,rs184958608,rs185000829,rs185043894,rs185147610,rs185234552,rs185236872,rs185267486,rs185338647,rs185376879,rs185379472,rs185385019,rs185482031,rs185486629,rs185541298,rs185586345,rs185636054,rs185640161,rs185799206,rs185836490,rs185895938,rs185896185,rs185909212,rs185927195,rs185971868,rs186077014,rs186085611,rs186160273,rs186167603,rs186248565,rs186258023,rs186359940,rs186384252,rs186438094,rs1864451,rs1864453,rs186505314,rs186670150,rs186824428,rs186907733,rs186927234,rs186938947,rs186965396,rs186993909,rs187041093,rs187077564,rs187226558,rs187413020,rs187420029,rs187436166,rs187479143,rs187505783,rs187612232,rs187631899,rs187740851,rs187762329,rs187766838,rs187812084,rs187819800,rs187889233,rs187910174,rs187980597,rs187989491,rs188052775,rs188054589,rs188167743,rs188318620,rs188334536,rs188523844,rs188597176,rs188631453,rs188668196,rs188808670,rs188810816,rs188811083,rs188903178,rs188940236,rs188951988,rs188984802,rs188994267,rs189068511,rs189241422,rs189279384,rs189296788,rs189318638,rs189325624,rs189337711,rs189346055,rs189348066,rs189378063,rs189382483,rs189439639,rs189491250,rs189557890,rs189588394,rs189610937,rs189655601,rs189665923,rs189738069,rs189815363,rs189833563,rs189845801,rs189878562,rs190159924,rs190163251,rs190196645,rs190215152,rs190217561,rs190326659,rs190375411,rs190379029,rs190382661,rs190433337,rs190693630,rs190737205,rs190752264,rs190770363,rs190816696,rs190845424,rs190893482,rs191088141,rs191113995,rs191148256,rs191217275,rs191234946,rs191271811,rs191306452,rs191380954,rs191438837,rs191480384,rs191505576,rs191524603,rs191595922,rs191609029,rs191612955,rs191816765,rs191821539,rs191994303,rs192042113,rs192125630,rs192179694,rs192253703,rs192257593,rs192259106,rs192278881,rs192319983,rs192357121,rs192379331,rs192392201,rs192428531,rs192500242,rs192512543,rs192531174,rs192549463,rs192562829,rs192601382,rs192609449,rs192657551,rs192739370,rs192770114,rs192808241,rs192825737,rs192856772,rs192869517,rs192953500,rs192972482,rs192987338,rs192992116,rs193200192,rs193258833,rs1991601,rs199557204,rs199583341,rs199707205,rs199931680,rs200122251,rs200264632,rs200384312,rs200694727,rs200742563,rs200881614,rs201241122,rs201257797,rs201289546,rs201680032,rs201720579,rs201729211,rs201813149,rs201853833,rs202135885,rs2023380,rs2115872,rs2115874,rs2293757,rs2293758,rs2302003,rs2358889,rs2428815,rs28540599,rs308327,rs308328,rs34118383,rs34364148,rs34377313,rs35162070,rs35725154,rs35923393,rs36034024,rs36233844,rs367693948,rs368307287,rs368375189,rs368427313,rs368548095,rs369103774,rs369351180,rs369438020,rs369543173,rs369544453,rs369582512,rs369865553,rs370066953,rs370135883,rs370587379,rs370604430,rs370696831,rs371014575,rs371238438,rs371269661,rs371455059,rs371555155,rs371660904,rs371683224,rs371777355,rs371944485,rs372127462,rs372140827,rs372521456,rs372599112,rs372747194,rs372831638,rs373429825,rs373811351,rs373895695,rs373960741,rs373991204,rs374053558,rs374208230,rs374446613,rs375061758,rs3751085,rs3751086,rs3751088,rs375326634,rs375441604,rs375575526,rs375637941,rs375655149,rs375741579,rs375886821,rs376288283,rs376396335,rs376612438,rs377018744,rs377262357,rs377418903,rs377495580,rs377573358,rs377605407,rs3779412,rs3817624,rs3817648,rs41272150,rs41272153,rs41272156,rs41272915,rs4471822,rs4806226,rs4806227,rs4972451,rs4972452,rs4972698,rs4972699,rs4972700,rs4972702,rs4972703,rs527242149,rs527251071,rs527334427,rs527340684,rs527441141,rs527664528,rs527741605,rs527946718,rs527951600,rs527983966,rs528168730,rs528188710,rs528198503,rs528279688,rs528338481,rs528338589,rs528375395,rs528445083,rs528468601,rs528478663,rs528793864,rs528910116,rs528969263,rs529000110,rs529012416,rs529106360,rs529246946,rs529400710,rs529426358,rs529502531,rs529513303,rs529601157,rs529603250,rs529648478,rs529824282,rs529827407,rs529849373,rs529880678,rs529962155,rs530045961,rs530083531,rs530157380,rs530161852,rs530162071,rs530219728,rs530241372,rs530283253,rs530330991,rs530344638,rs530413494,rs530421603,rs530449671,rs530468537,rs530542991,rs530631916,rs530658196,rs530688243,rs530724588,rs530729741,rs530911919,rs530922480,rs530926017,rs530937765,rs530991363,rs531047459,rs531062526,rs531133814,rs531144007,rs531206210,rs531274215,rs531308744,rs531319715,rs531336539,rs531346000,rs531520284,rs531626554,rs531659572,rs531683979,rs531810094,rs531856129,rs531962456,rs531998591,rs532067991,rs532074255,rs532202310,rs532210374,rs532218708,rs532235203,rs532254932,rs532296044,rs532341367,rs532376836,rs532377892,rs532420454,rs532434641,rs532465899,rs532564564,rs532574189,rs532609990,rs532629267,rs532848297,rs532918927,rs533021400,rs533111811,rs533147307,rs533169251,rs533196128,rs533277236,rs533322483,rs533439942,rs533474331,rs533538349,rs533543917,rs533614654,rs533621961,rs533650402,rs533687718,rs533733172,rs533746811,rs533810240,rs533812173,rs533812195,rs533923091,rs534045177,rs534107069,rs534221787,rs534227889,rs534243729,rs534263476,rs534337744,rs534412791,rs534447410,rs534497339,rs534544736,rs534690971,rs534722774,rs534730366,rs534847994,rs534884999,rs534987812,rs535079833,rs535086061,rs535090798,rs535129870,rs535185448,rs535210940,rs535284232,rs535311672,rs535362708,rs535404731,rs535437701,rs535445956,rs535510682,rs535543707,rs535593510,rs535595505,rs535666095,rs535703817,rs535738370,rs535764024,rs535790226,rs535821595,rs535977614,rs536101322,rs536300160,rs536411296,rs536461059,rs536509782,rs536546396,rs536558136,rs536649247,rs536748729,rs536817497,rs536852548,rs536852789,rs537052532,rs537085305,rs537115385,rs537150025,rs537183321,rs537244666,rs537270806,rs537326461,rs537363514,rs537378103,rs537427311,rs537514916,rs537518381,rs537628333,rs537702269,rs537828228,rs537905946,rs537906273,rs537919281,rs538026807,rs538039220,rs538070834,rs538254188,rs538279144,rs538519762,rs538533009,rs538537362,rs538551048,rs538566095,rs538570565,rs538615111,rs538750249,rs538775323,rs538815563,rs538938741,rs538940594,rs539072978,rs539188115,rs539227233,rs539233519,rs539271031,rs539277800,rs539346893,rs539458551,rs539458984,rs539481861,rs539516091,rs539517464,rs539539524,rs539541558,rs539556884,rs539558846,rs539614640,rs539638252,rs539688173,rs539753403,rs539765322,rs539823212,rs539840723,rs539895856,rs539927580,rs539959854,rs540009661,rs540261644,rs540346897,rs540446588,rs540513831,rs540549994,rs540614870,rs540654007,rs540765814,rs540966766,rs540972851,rs541010600,rs541020962,rs541172183,rs541174025,rs541197379,rs541237634,rs541260587,rs541305393,rs541312375,rs541351695,rs541435481,rs541519522,rs541528712,rs541594813,rs541624135,rs541715422,rs541716977,rs541830885,rs541832449,rs541854589,rs541882491,rs542019828,rs542096996,rs542104343,rs542131203,rs542148078,rs542188879,rs542269293,rs542306568,rs542345735,rs542360178,rs542399070,rs542400816,rs542572134,rs542662412,rs542747188,rs542826002,rs542987211,rs543060117,rs543093973,rs543106374,rs543144511,rs543171661,rs543226897,rs543270645,rs543296968,rs543353324,rs543375935,rs543591414,rs543604196,rs543650166,rs543674726,rs543714412,rs543793427,rs543811578,rs543918220,rs543956940,rs544045678,rs544160853,rs544216142,rs544219322,rs544309146,rs544332969,rs544492436,rs544496076,rs544502222,rs544540509,rs544542172,rs544646360,rs544681457,rs544824441,rs544866210,rs544907367,rs544958734,rs545040131,rs545048504,rs545211207,rs545336238,rs545401831,rs545471607,rs545475700,rs545689207,rs545693662,rs545723949,rs545726173,rs545730787,rs545782248,rs545846894,rs545900874,rs545946391,rs545949535,rs545969378,rs545990992,rs546127636,rs546229974,rs546257418,rs546259137,rs546287545,rs546440995,rs546462597,rs546547084,rs546679778,rs546718117,rs546734194,rs546762842,rs546878167,rs546891574,rs546958880,rs547075234,rs547123115,rs547157374,rs547240419,rs547240515,rs547262516,rs547295324,rs547326978,rs547352004,rs547410560,rs547411671,rs547449906,rs547473823,rs547486942,rs547534084,rs547612147,rs547612529,rs547619552,rs547634411,rs547746155,rs547829932,rs547863427,rs547954994,rs548045994,rs548047337,rs548089326,rs548218420,rs548236687,rs548261787,rs548265170,rs548297649,rs548335439,rs548420467,rs548437479,rs548488414,rs548515928,rs548556016,rs548599206,rs548651256,rs548814855,rs548830059,rs548850870,rs548922607,rs549034388,rs549045492,rs549101377,rs549126830,rs549140217,rs549145953,rs549194331,rs549264738,rs549276748,rs549321328,rs549376597,rs549408961,rs549427076,rs549481607,rs549490611,rs549528774,rs549619233,rs549710218,rs549731451,rs549789183,rs549851217,rs549877224,rs549894329,rs549934829,rs550020819,rs550031617,rs550046931,rs550069508,rs550135762,rs550206204,rs550411337,rs550489875,rs550499840,rs550508876,rs550555725,rs550617680,rs550694639,rs550736847,rs550790710,rs550869351,rs550873886,rs550929337,rs550979789,rs550980390,rs551034672,rs551213049,rs551226766,rs551282753,rs551300665,rs551370894,rs551414743,rs551440643,rs551504067,rs551612175,rs551644288,rs551666824,rs551696301,rs551715983,rs551768329,rs551835575,rs551864802,rs551873114,rs551884248,rs551952880,rs552008509,rs552190505,rs552203888,rs552240219,rs552353211,rs552366583,rs552451346,rs552503462,rs552693324,rs552776493,rs552808292,rs552833301,rs552944697,rs553027830,rs553173796,rs553335404,rs553406249,rs553468225,rs553543597,rs553584428,rs553619836,rs553628005,rs553654597,rs553700940,rs553762227,rs553773615,rs553776098,rs553784305,rs553863559,rs553976057,rs553988844,rs554083472,rs554105555,rs554129357,rs554276607,rs554294899,rs554359032,rs554375488,rs554481601,rs554489604,rs554576296,rs554637957,rs554748667,rs555029360,rs555036949,rs555107197,rs555157184,rs555263873,rs555298295,rs555352672,rs555387083,rs555500764,rs555585208,rs555700940,rs555746775,rs555788168,rs555913851,rs556043652,rs556229665,rs556288723,rs556329396,rs556375296,rs556559550,rs556650310,rs556651301,rs556685976,rs556690339,rs556750839,rs556937166,rs556938978,rs556940175,rs557140335,rs557222760,rs557272363,rs557277258,rs557326514,rs55746266,rs557536226,rs557621104,rs557696552,rs557714247,rs557806489,rs557854792,rs557869765,rs557869904,rs557923491,rs557939052,rs558000204,rs558019750,rs558072149,rs558134395,rs558146246,rs558163630,rs558208475,rs558209606,rs558218118,rs558257346,rs558267021,rs558274938,rs558367543,rs558432496,rs558718709,rs558747092,rs558874102,rs558946644,rs558986304,rs558994703,rs558997709,rs559025819,rs559124468,rs559263280,rs559323774,rs559468741,rs559499783,rs559568787,rs559591018,rs559610028,rs559708262,rs55973656,rs559756469,rs559761456,rs559844451,rs559905165,rs559910203,rs559924530,rs559980986,rs56006731,rs560104520,rs560144093,rs560325171,rs560363581,rs560407751,rs560431257,rs560434077,rs560602124,rs560622818,rs560682345,rs560732388,rs560759247,rs560817853,rs560837129,rs560935960,rs561069880,rs561100102,rs561260120,rs561336556,rs561379728,rs561424278,rs561695765,rs561771844,rs561793933,rs561858073,rs561979746,rs562068029,rs562137564,rs562241769,rs562243543,rs562262477,rs562302795,rs562344290,rs562538508,rs562578575,rs562602106,rs562618579,rs562707882,rs562714947,rs562836728,rs562888581,rs562894894,rs562964274,rs563080566,rs563116112,rs563132881,rs563257137,rs563278119,rs563293746,rs563353908,rs563375716,rs563378768,rs563494482,rs563533800,rs563622036,rs563625921,rs56363829,rs563665581,rs563691426,rs56376371,rs563823975,rs564004817,rs564046143,rs564066824,rs564090258,rs564127699,rs564148755,rs564185129,rs564262118,rs564286627,rs564344267,rs564367565,rs564369460,rs564372558,rs564557105,rs564603076,rs564626789,rs564702531,rs564702610,rs564703102,rs564727593,rs564738661,rs564847815,rs564865753,rs564934748,rs564971379,rs564995689,rs565027982,rs565100733,rs565234617,rs565244199,rs565344786,rs565355155,rs565404027,rs565445969,rs565516957,rs565636633,rs565646525,rs565688774,rs565728932,rs565818953,rs565837193,rs565920479,rs565950552,rs566022186,rs566083602,rs566169525,rs566173935,rs566215046,rs566340134,rs566472762,rs566600069,rs566738555,rs566738770,rs566800496,rs566800953,rs566951632,rs567104092,rs567210002,rs567263924,rs567279778,rs567282492,rs567285561,rs567357427,rs567359042,rs567397759,rs567419350,rs567424879,rs567426294,rs567435729,rs567521934,rs567544038,rs567593713,rs567624602,rs567721377,rs567750825,rs567812358,rs567821063,rs567874253,rs567906447,rs567947217,rs568073638,rs568120255,rs568162988,rs568210222,rs568224747,rs568239380,rs568365180,rs568440748,rs568620034,rs568804596,rs568842309,rs568874147,rs568879486,rs568910366,rs568979992,rs569034090,rs569189441,rs569231295,rs569324424,rs569326525,rs569445614,rs569498342,rs569517140,rs569530956,rs569605245,rs569641201,rs569704724,rs569722026,rs569747381,rs569826127,rs569833746,rs569837311,rs569957806,rs570069579,rs570080430,rs570118708,rs570154500,rs570221123,rs570223577,rs570225628,rs570230836,rs570281546,rs570307095,rs570308242,rs570385975,rs570425406,rs570432958,rs570462260,rs570652487,rs570746644,rs570783597,rs571107853,rs571111690,rs57113091,rs571229328,rs571312335,rs571342315,rs571384881,rs571527739,rs571540239,rs571543842,rs571593934,rs571669736,rs57168424,rs571695428,rs571725467,rs571749007,rs571815612,rs571856293,rs571910357,rs571921057,rs571932642,rs572030312,rs572063708,rs572064316,rs572159344,rs572179381,rs572210770,rs572359733,rs572385302,rs572392030,rs572495388,rs572544777,rs572592031,rs572618045,rs572724200,rs572727496,rs572749869,rs572843341,rs572903749,rs572943309,rs573093377,rs573304147,rs573318524,rs57333975,rs573357888,rs573523161,rs573553209,rs573661519,rs573668651,rs573684416,rs573689915,rs573697573,rs573783399,rs574037531,rs57412339,rs574169390,rs574241216,rs574264219,rs574376473,rs574394856,rs574453942,rs574506694,rs574555174,rs574602622,rs574627994,rs574632934,rs574682611,rs574749367,rs574810082,rs574819600,rs574859652,rs574904759,rs574915610,rs574924515,rs575009151,rs575133158,rs575321201,rs575359155,rs575371202,rs575386797,rs575411734,rs575412688,rs575416452,rs575488311,rs575522825,rs575576710,rs575611360,rs575670790,rs575742813,rs575849974,rs575985731,rs575986245,rs576000334,rs576034175,rs576174974,rs576186929,rs576190829,rs576191117,rs576316767,rs576376217,rs576385318,rs576386058,rs576414788,rs576461492,rs576585130,rs576684014,rs576687307,rs576808874,rs576846982,rs576919023,rs577288889,rs577398002,rs577400147,rs577403375,rs577557748,rs577594164,rs577649862,rs577687670,rs577757458,rs577758694,rs577769068,rs578003914,rs578014783,rs578100990,rs578156317,rs578206907,rs578254556,rs58622306,rs59399698,rs59416903,rs59478831,rs59865252,rs61028097,rs62109667,rs62173704,rs6433495,rs6433496,rs6707162,rs6729176,rs6735680,rs6740684,rs6744770,rs6745914,rs6748321,rs6755710,rs6756690,rs6759870,rs6945064,rs6949392,rs6955940,rs71417495,rs7258962,rs7260613,rs72914537,rs72914550,rs72940174,rs73026159,rs73026166,rs73026168,rs73026180,rs73358564,rs73358569,rs73928360,rs73973314,rs73973324,rs73973325,rs73973329,rs74051870,rs74337891,rs74459243,rs74566527,rs74590995,rs74636627,rs74777484,rs74795836,rs74882787,rs74884614,rs75124984,rs75298591,rs75423262,rs75452564,rs7557132,rs75574696,rs7558523,rs7562798,rs7575539,rs75781549,rs7580287,rs75814892,rs7593492,rs75951649,rs7603817,rs76067498,rs76095241,rs76117577,rs76183995,rs76310591,rs76368404,rs76369935,rs76447676,rs76468293,rs76516435,rs76585024,rs76644970,rs76746677,rs76964852,rs77086765,rs77143764,rs77297087,rs77407247,rs77445351,rs77579273,rs77758125,rs77782321,rs7810996,rs78193220,rs78408290,rs78458519,rs78574813,rs78602572,rs78604566,rs78604851,rs78638914,rs78673310,rs78817969,rs78852386,rs78936278,rs78989682,rs79040418,rs79075340,rs79272253,rs79329195,rs79366077,rs79413570,rs79440986,rs79441260,rs79786712,rs79828622,rs79844408,rs79914252,rs80352647,rs8111736,rs928913,rs928914,rs9653294	LAT,LAT2,MTA2,TRIM21,TYROBP,UNC93B1,WIPF1
Mouse Phenotype Single KO	MP:0004258	abnormal placenta size	1	0	0	0	3.57254	483.129	1726	0.00908172	0.0324448	689	0.0992604	1	1	2.03853	2.45275	5	88	0.00967118	0.0568182	rs10045011,rs10051776,rs10052584,rs10052597,rs10052600,rs10072172,rs10074503,rs10078717,rs10079385,rs10079613,rs10079798,rs10461999,rs10512710,rs10805638,rs10805639,rs10941423,rs10941424,rs10941425,rs10941426,rs10941427,rs111318148,rs111366223,rs111477177,rs111480245,rs111491679,rs111492848,rs111542904,rs111567254,rs111590553,rs111663665,rs111823415,rs111838921,rs112148904,rs112160851,rs112170740,rs112203714,rs112489769,rs112718337,rs112727685,rs112961429,rs113207157,rs113264766,rs113350713,rs113535461,rs113607493,rs113682201,rs113824165,rs113879445,rs113891663,rs114018466,rs114036123,rs114090962,rs114125655,rs114227674,rs114229536,rs114265891,rs114295071,rs114432259,rs114438512,rs114497580,rs114509226,rs114529238,rs114622010,rs114682912,rs114703635,rs114723046,rs114736641,rs114951238,rs114956470,rs115102428,rs115105516,rs115135085,rs115167743,rs115178005,rs115191963,rs115283769,rs115318949,rs115386987,rs115394451,rs115477990,rs115500701,rs115553466,rs115589447,rs115649708,rs115652157,rs115704617,rs115706232,rs115783226,rs115783600,rs115887359,rs115962410,rs115969379,rs116213489,rs116228835,rs116291212,rs116365174,rs116388114,rs116439879,rs116516174,rs116517672,rs116568203,rs116569121,rs116655944,rs116794076,rs116795579,rs116809774,rs116903150,rs116987202,rs117254772,rs117350916,rs11747783,rs117502672,rs117560558,rs117587166,rs117612341,rs117695468,rs117745591,rs117770813,rs117860794,rs117878368,rs118043958,rs118079967,rs118144242,rs118152600,rs11878547,rs11880279,rs11880605,rs11880785,rs11949768,rs11949819,rs12152948,rs12227740,rs12518981,rs12653561,rs12654688,rs12657988,rs12658387,rs12658684,rs12659027,rs13170711,rs13171671,rs13187857,rs13188259,rs13356474,rs13356475,rs1362801,rs137857613,rs137916372,rs137939228,rs138022607,rs138031210,rs138033691,rs138099723,rs138146945,rs138409066,rs138466192,rs138473321,rs138477130,rs138520091,rs138731084,rs138857948,rs138937131,rs139053418,rs139153723,rs139171408,rs139458502,rs139561726,rs139591269,rs139629794,rs139706228,rs139713777,rs139773346,rs139815773,rs139864776,rs139895409,rs139897734,rs139928859,rs140101562,rs140188939,rs140214498,rs140243270,rs140456118,rs140494711,rs140544689,rs140592871,rs140594678,rs140640339,rs140727973,rs140802322,rs140884228,rs140949078,rs141030397,rs141267143,rs141281683,rs141315508,rs141357331,rs141405708,rs141460833,rs141461522,rs141724046,rs141730093,rs141773587,rs141783209,rs141912605,rs141918323,rs142030753,rs142109441,rs142133011,rs142237111,rs142317664,rs142502597,rs142560599,rs142609907,rs142620676,rs142729252,rs142760556,rs142776200,rs142813166,rs1428976,rs1428977,rs1428979,rs142928545,rs143030264,rs143046965,rs143063291,rs143136321,rs143160542,rs143282871,rs143299589,rs143352776,rs143390034,rs143392615,rs143419049,rs143437594,rs143467300,rs143598508,rs143693422,rs143734594,rs143788640,rs143812294,rs143915198,rs143943965,rs143990386,rs144040654,rs144132226,rs144188402,rs144224789,rs144321567,rs144360381,rs144363271,rs144596815,rs144636876,rs144667315,rs144743306,rs144830223,rs144877640,rs144887440,rs144952567,rs144965071,rs144999920,rs145253361,rs145296857,rs145303959,rs145316223,rs145337188,rs145438125,rs145544425,rs145619883,rs145640595,rs145656664,rs145698155,rs145735214,rs145892188,rs145907952,rs146021755,rs146068432,rs146148738,rs146237708,rs146352356,rs146365562,rs146381898,rs146408855,rs146435901,rs146686173,rs146701969,rs146796323,rs146800100,rs146809742,rs146831722,rs1469467,rs146954248,rs146964086,rs146986865,rs146997088,rs14715,rs147181690,rs147343182,rs147352780,rs147393700,rs147447617,rs147603170,rs147616671,rs147626211,rs147721811,rs147739600,rs147834297,rs147980567,rs148043315,rs148138967,rs148343651,rs148383398,rs148439429,rs148442561,rs148496654,rs148597733,rs148619104,rs148623544,rs148714326,rs148770472,rs148818509,rs148851234,rs148910132,rs149019163,rs149082188,rs149102788,rs149124422,rs149231637,rs149253964,rs149266839,rs149343201,rs149422407,rs149474113,rs149494814,rs149537980,rs149545207,rs149608592,rs149628912,rs149723448,rs149774048,rs149795381,rs149796687,rs149886970,rs149892531,rs149938867,rs150028652,rs150383924,rs150466588,rs150501232,rs150554873,rs150573330,rs150583488,rs150586091,rs150636385,rs150661867,rs150921545,rs151172291,rs151175464,rs151192814,rs151204635,rs151309602,rs151311922,rs1529506,rs1542798,rs1542799,rs1549690,rs1642515,rs1642519,rs166330,rs166331,rs16868237,rs16868239,rs16868242,rs16868252,rs16868255,rs16868279,rs16868323,rs16868332,rs16868338,rs16947295,rs17173033,rs171847,rs17380263,rs17383099,rs17465384,rs17465405,rs17465965,rs17549166,rs17549173,rs1802029,rs180798766,rs180804797,rs180809029,rs180836171,rs1808560,rs1808561,rs180888320,rs180926098,rs180945226,rs181020594,rs181031085,rs181079388,rs181093449,rs181108811,rs181304533,rs181379124,rs181428328,rs181589872,rs181683445,rs181720217,rs181730668,rs181730842,rs181738281,rs181839524,rs181855713,rs181861125,rs181903422,rs181965444,rs182039612,rs182129435,rs182141320,rs182182773,rs182187225,rs182201558,rs182238469,rs182280546,rs182344834,rs182356858,rs182556239,rs182590873,rs182662421,rs182662543,rs182711046,rs182814830,rs182818988,rs182851004,rs182929423,rs182932727,rs182944943,rs182949314,rs182961452,rs183001790,rs183078580,rs183084368,rs183115171,rs183224309,rs183243553,rs183272144,rs183485473,rs183513438,rs183522488,rs183540707,rs183575504,rs183617480,rs183632002,rs183635707,rs183638493,rs183674487,rs183680251,rs183681885,rs183686712,rs183735718,rs183815649,rs183832154,rs183865480,rs183884986,rs184055281,rs184132866,rs184215503,rs184356622,rs184366804,rs184396951,rs184417334,rs184426026,rs184460942,rs184468828,rs184572638,rs184582489,rs184606305,rs184784706,rs184964299,rs184968456,rs185028907,rs185041319,rs185078672,rs185118202,rs185186125,rs185186992,rs185198325,rs185341949,rs185350176,rs185358732,rs185376879,rs185456,rs185541298,rs185687329,rs185759233,rs185765508,rs185808430,rs185821102,rs185848861,rs185872121,rs185878636,rs185888380,rs185891458,rs185964886,rs185985055,rs186071191,rs186107216,rs186122702,rs186223291,rs186248565,rs186394467,rs186440965,rs186473448,rs186484687,rs186604217,rs186618113,rs186670553,rs186676384,rs186681317,rs186693207,rs186776931,rs186797986,rs186832108,rs186832880,rs186838051,rs186907733,rs186932571,rs186969195,rs187139813,rs187145479,rs187152938,rs187154295,rs187270718,rs187307810,rs187424877,rs187436166,rs187745232,rs187889233,rs187946170,rs187961837,rs187990610,rs188000755,rs188024497,rs188039367,rs188049179,rs188187852,rs188196669,rs188206420,rs188217277,rs188334873,rs188400691,rs188466936,rs188611410,rs188678611,rs188730127,rs188735672,rs188757804,rs188829156,rs188881903,rs188898401,rs188903178,rs188908690,rs188911893,rs188984802,rs189045634,rs189165626,rs189336976,rs189378985,rs189411749,rs189439639,rs189448231,rs189491250,rs189552773,rs189606445,rs189781982,rs189813630,rs189954869,rs190015132,rs190033180,rs190047768,rs190109165,rs190195024,rs190305522,rs190321881,rs190338277,rs190398455,rs190453095,rs190456305,rs190540121,rs190623112,rs190667708,rs190693630,rs190697129,rs190763504,rs190770363,rs190805126,rs190837537,rs190910500,rs191037049,rs191047163,rs191056457,rs191064749,rs191194420,rs191248407,rs191268511,rs191354897,rs191401932,rs191429843,rs191505576,rs191532790,rs191538608,rs191546855,rs191562743,rs191573369,rs191595922,rs191684796,rs191708335,rs191739980,rs191968936,rs192009046,rs192051062,rs192141917,rs192179694,rs192211462,rs192293359,rs192383711,rs192397578,rs192399367,rs192428531,rs192503887,rs192509696,rs192591778,rs192617962,rs192726767,rs192805268,rs192812152,rs192932886,rs192960646,rs192972924,rs192987338,rs193001275,rs193086603,rs193090951,rs193119895,rs193200237,rs193226895,rs193260260,rs195230,rs1966581,rs199561386,rs199583341,rs199707205,rs199754830,rs199931680,rs200170675,rs200264632,rs200342357,rs200694727,rs200853480,rs200918425,rs201060938,rs201189429,rs201241122,rs201257797,rs2014319,rs201568060,rs201680032,rs201813149,rs202135885,rs2033269,rs2099122,rs2289545,rs260076,rs260077,rs260078,rs260084,rs260085,rs260327,rs260330,rs260331,rs260332,rs260333,rs260334,rs260335,rs28780711,rs2897020,rs33964243,rs35384751,rs35705450,rs35859028,rs36011681,rs367968492,rs368237449,rs369308218,rs369544453,rs369925059,rs369993453,rs370152028,rs370543019,rs370704700,rs371124685,rs371305171,rs371452517,rs371697902,rs371944485,rs372140827,rs372229266,rs372573477,rs372703196,rs372756686,rs373014300,rs373016855,rs373031117,rs373802950,rs373960741,rs374144427,rs374322262,rs374774236,rs374928648,rs3749740,rs3749741,rs376234714,rs376393108,rs376825998,rs376966135,rs377262357,rs377592513,rs3817624,rs3866451,rs3928472,rs4264965,rs4471822,rs4806226,rs4806227,rs4957360,rs4961273,rs4961274,rs527283144,rs527374461,rs527381803,rs527456940,rs527493201,rs527735791,rs527779433,rs527843270,rs527889070,rs527952781,rs527988847,rs528075523,rs528115387,rs528139204,rs528207346,rs528208662,rs528274783,rs528352512,rs528370423,rs528407919,rs528463203,rs528612320,rs528618299,rs528657418,rs528678706,rs528694483,rs528725961,rs528734288,rs528793864,rs528868803,rs528912618,rs528969263,rs529003210,rs529013238,rs529098137,rs529239443,rs529246114,rs529257541,rs529292929,rs529310735,rs529317936,rs529354232,rs529380192,rs529380248,rs529603250,rs529783558,rs529814416,rs529920202,rs530010344,rs530124534,rs530126437,rs530162071,rs530196002,rs530340239,rs530390129,rs530491726,rs530722470,rs530866552,rs530939080,rs531025402,rs531062526,rs531219061,rs531404095,rs531460550,rs531490259,rs531513249,rs531514882,rs531538169,rs531578760,rs531626554,rs531695558,rs531781276,rs531785836,rs531804609,rs532001814,rs532102663,rs532112930,rs532124305,rs532135429,rs532292730,rs532341367,rs532374582,rs532376836,rs532391374,rs532414795,rs532421415,rs532436326,rs532465899,rs532485546,rs532527147,rs532562126,rs532619387,rs532664091,rs532841997,rs532910181,rs533051985,rs533123692,rs533140562,rs533159354,rs533227497,rs533227745,rs533349681,rs533361083,rs533621041,rs533653708,rs533688395,rs533712988,rs533724886,rs533848971,rs533896283,rs534017957,rs534069369,rs534107069,rs534140511,rs534200010,rs534302467,rs534324213,rs534376768,rs534412791,rs534447410,rs534479092,rs534544912,rs534741439,rs534789359,rs534809042,rs534814631,rs534906218,rs534998756,rs535018501,rs535044925,rs535102837,rs535117742,rs535193604,rs535284232,rs535324953,rs535328557,rs535561688,rs535567841,rs535602967,rs535807301,rs535920619,rs535985271,rs536011445,rs536103645,rs536268270,rs536300160,rs536334516,rs536375071,rs536459715,rs536461059,rs536511689,rs536514682,rs536545298,rs536576660,rs536600732,rs536633446,rs536644585,rs536649247,rs536702742,rs536766972,rs536976250,rs536980773,rs537117340,rs537144220,rs537179251,rs537183321,rs537258106,rs537304583,rs537378103,rs537533822,rs537598389,rs537603774,rs537638479,rs537669436,rs537906273,rs537959555,rs537974814,rs538074530,rs538088680,rs538131742,rs538198201,rs538218949,rs538254188,rs538260917,rs538299754,rs538436734,rs538564238,rs538703041,rs538729554,rs538754128,rs538805280,rs538979978,rs539041279,rs539139525,rs539282452,rs539335127,rs539446406,rs539453069,rs539613197,rs539641632,rs539641741,rs539753403,rs539771501,rs539778444,rs539823212,rs539851640,rs539941350,rs539986212,rs540017044,rs540075162,rs540075320,rs540158244,rs540230411,rs540379180,rs540385937,rs540428137,rs540541003,rs540554949,rs540604352,rs540671520,rs540682727,rs540692240,rs540795027,rs540859559,rs540878972,rs541117489,rs541201693,rs541265544,rs541349449,rs541382229,rs541424238,rs541478973,rs541515331,rs541672481,rs541749013,rs541802004,rs541833602,rs541884754,rs541895167,rs542202587,rs542307326,rs542400816,rs542445040,rs542714358,rs542784345,rs542793437,rs542827701,rs542866191,rs542931377,rs542943300,rs542943975,rs543092616,rs543274616,rs543329394,rs543379321,rs543521562,rs543570833,rs543572828,rs543624561,rs543725837,rs543959824,rs543993226,rs544095319,rs544116519,rs544216142,rs544253276,rs544255129,rs544327720,rs544417881,rs544600476,rs544610162,rs544652350,rs544675273,rs544736752,rs544747076,rs544807704,rs544974367,rs544985542,rs545008562,rs545043046,rs545091728,rs545117059,rs545236837,rs545334439,rs545336238,rs545489582,rs545518180,rs545686812,rs545730787,rs545826438,rs545860233,rs545876296,rs545900874,rs546049743,rs546070459,rs546156166,rs546164624,rs546185385,rs546196408,rs546257418,rs546294022,rs546461012,rs546597933,rs546649988,rs546699492,rs546775564,rs546802371,rs546822653,rs546830354,rs546947335,rs547019840,rs547073843,rs547117194,rs547121512,rs547150181,rs547352470,rs547410560,rs547433837,rs547449906,rs547460833,rs547486942,rs547538573,rs547585101,rs547723503,rs547797501,rs547863631,rs547894014,rs547913531,rs547926617,rs547953911,rs548094101,rs548131932,rs548236687,rs548319966,rs548359354,rs548430766,rs548451598,rs548512084,rs548533893,rs548679677,rs548762083,rs548769000,rs548867897,rs549016055,rs549081168,rs549085576,rs549209101,rs549243840,rs549264738,rs549266930,rs549292029,rs549333851,rs549396985,rs549427076,rs549434462,rs549660980,rs549681131,rs549736937,rs549795890,rs549811738,rs549846597,rs549982879,rs550097108,rs550135762,rs550278355,rs550316538,rs550326934,rs550342298,rs550351214,rs550396558,rs550496117,rs550533967,rs550538474,rs550637562,rs550638691,rs550694639,rs550700666,rs550701212,rs550826026,rs550860550,rs550896501,rs550933149,rs550999990,rs551034672,rs551142884,rs551213049,rs551394045,rs551463969,rs551618787,rs551658986,rs551666824,rs551716675,rs551745812,rs551797058,rs551808021,rs551825537,rs551871590,rs551873114,rs551934578,rs552008509,rs552090062,rs552134069,rs552195613,rs552370753,rs552452811,rs552497493,rs552504880,rs552521702,rs552579223,rs552604281,rs552705841,rs552774463,rs552798944,rs552808292,rs552835872,rs552879620,rs552911729,rs552965441,rs553076016,rs553097502,rs553137859,rs553427303,rs553707275,rs553758344,rs553777699,rs553789756,rs553896716,rs553976057,rs554108917,rs554187655,rs554194083,rs554199548,rs554213679,rs554359615,rs554375488,rs554403176,rs554435333,rs554455088,rs554589565,rs554599521,rs554679777,rs554715202,rs554725563,rs554748667,rs554813566,rs555074920,rs555091544,rs555228647,rs555377357,rs555555760,rs555629108,rs555654964,rs555737827,rs555807468,rs555850426,rs556118090,rs556147133,rs556248018,rs556268459,rs556286456,rs556286655,rs556515723,rs556597124,rs55661661,rs556619535,rs556658202,rs556695650,rs556700548,rs556771081,rs557001154,rs557093533,rs557181523,rs557234417,rs557245576,rs557296483,rs557307156,rs557318362,rs557351406,rs557439857,rs55746266,rs557489899,rs557545383,rs557571827,rs557581795,rs557597091,rs55762429,rs557770136,rs557854792,rs557954232,rs558027040,rs558054011,rs558252741,rs558369784,rs558516054,rs558569262,rs558589023,rs558669284,rs558997709,rs559003732,rs559211181,rs559279836,rs559381636,rs559416651,rs559517210,rs559594890,rs559633968,rs559716535,rs559749648,rs559758931,rs559800163,rs559865265,rs559948286,rs559999230,rs56006731,rs560147342,rs560209766,rs560210280,rs560329019,rs560431257,rs560482699,rs560485638,rs560574535,rs560575397,rs560630374,rs560694059,rs560766510,rs560842931,rs561057651,rs561057944,rs561061171,rs561116547,rs561118934,rs561199352,rs561231329,rs561260120,rs561379728,rs561415917,rs561621008,rs561642685,rs561673128,rs561834571,rs561897761,rs561915192,rs561947012,rs561961777,rs561963079,rs562097084,rs56212006,rs562189133,rs562242142,rs562271596,rs562302795,rs562305737,rs562306242,rs562338454,rs562456514,rs562529221,rs562602588,rs562618579,rs562721225,rs56281328,rs562835545,rs562843076,rs562906376,rs562995840,rs563062480,rs56312432,rs563132881,rs563152713,rs563212631,rs563327496,rs563371842,rs563504901,rs563548566,rs563651243,rs563691426,rs56376371,rs563896689,rs563920270,rs563998913,rs564268049,rs564359890,rs564379932,rs564401745,rs564411331,rs564421701,rs564499818,rs564523372,rs564524455,rs564548211,rs564584681,rs564705049,rs564734581,rs564766097,rs564847815,rs564959565,rs564989516,rs565007921,rs565074262,rs565234617,rs565241033,rs565308024,rs565456212,rs565623880,rs565636633,rs565640667,rs565679249,rs565692551,rs565728932,rs565756392,rs565888203,rs566007937,rs566098405,rs566128027,rs566208619,rs566344892,rs566441176,rs566544046,rs566631989,rs566637299,rs566678882,rs566708587,rs566726449,rs566782975,rs566846329,rs566907241,rs566929246,rs566967328,rs567065925,rs567090711,rs567191098,rs567231841,rs567279396,rs567411732,rs567416790,rs567563500,rs567625108,rs567670610,rs567829692,rs567874253,rs567916141,rs567917016,rs568017771,rs568099099,rs568190739,rs568265877,rs568405349,rs568408608,rs568446214,rs568525867,rs568582861,rs568608774,rs568611523,rs568778152,rs568784554,rs568839666,rs568900638,rs568910366,rs568945096,rs569017104,rs569032178,rs569034090,rs569149320,rs569191313,rs569207722,rs569230358,rs569435652,rs569484982,rs569489497,rs569506075,rs569636366,rs569675925,rs569803803,rs569827199,rs569827551,rs569838574,rs569846481,rs569890936,rs569964101,rs569980444,rs570123574,rs570124730,rs570283059,rs570307095,rs570355336,rs570400652,rs570432958,rs570626463,rs570631946,rs570673676,rs57072238,rs570758477,rs570798416,rs570876724,rs570901824,rs570947696,rs570973112,rs570978910,rs570980573,rs570998790,rs571068628,rs57113091,rs571229328,rs571505351,rs571585993,rs571593934,rs571652055,rs571695428,rs571757023,rs571895477,rs571911934,rs57199931,rs572097069,rs572118598,rs572159344,rs572218888,rs572302255,rs572321158,rs572440523,rs572522752,rs572626452,rs572778663,rs572848858,rs572896286,rs572902895,rs57302385,rs573030806,rs573051642,rs573192170,rs573225753,rs573281801,rs573318524,rs573340323,rs573357888,rs573408501,rs573421520,rs573523161,rs573555214,rs573574108,rs573621072,rs573662548,rs573718686,rs573769080,rs573771874,rs573827153,rs573850249,rs573884850,rs573973908,rs574040762,rs574082408,rs57412339,rs574137339,rs574161618,rs574205493,rs574211922,rs574335392,rs574374142,rs574376473,rs574386498,rs574454630,rs574493171,rs574520978,rs574749367,rs574783768,rs574855826,rs574882043,rs574932708,rs574978046,rs575030439,rs57516855,rs575188567,rs575361011,rs575463154,rs575514900,rs575620908,rs575628034,rs575775029,rs575940206,rs575969616,rs576083368,rs57614949,rs576217924,rs576266552,rs576318229,rs576330031,rs576355735,rs576422014,rs576458914,rs576614944,rs576676191,rs576703134,rs576775844,rs576836429,rs577010637,rs577030318,rs577316901,rs577319692,rs577388374,rs577403333,rs577447631,rs577458894,rs577518983,rs577526641,rs577580698,rs577611070,rs577649862,rs577823106,rs577880268,rs577955890,rs578014698,rs578017763,rs578026435,rs578068040,rs578131995,rs58034222,rs58622306,rs59329886,rs59399698,rs59416903,rs59478831,rs59534183,rs59894641,rs60560868,rs60593372,rs61103300,rs61526978,rs62109667,rs62358711,rs62358726,rs62358727,rs62358733,rs62529976,rs62529977,rs659639,rs660938,rs66782,rs6863066,rs6864404,rs6882367,rs6883846,rs6895018,rs6896829,rs696127,rs696128,rs696736,rs696737,rs696738,rs696739,rs696742,rs696743,rs696744,rs696745,rs696746,rs696747,rs696748,rs700185,rs700186,rs700187,rs700188,rs700189,rs700190,rs700191,rs71588482,rs7258962,rs7260613,rs72734756,rs7297303,rs73072506,rs73072511,rs73072516,rs73072519,rs73072520,rs73072523,rs73072525,rs73072527,rs73072528,rs73072532,rs73072533,rs73072535,rs73072537,rs73072540,rs73072554,rs73091013,rs73091051,rs73091058,rs73091073,rs73749453,rs73749455,rs73749458,rs73749459,rs73749460,rs73749462,rs73749483,rs73928359,rs73928360,rs74258162,rs74467449,rs74512678,rs74544695,rs74590995,rs74610942,rs74652608,rs75026558,rs75051705,rs75136572,rs75136671,rs75151460,rs75250346,rs75321553,rs75330483,rs75422299,rs75433305,rs75433775,rs75484972,rs75582771,rs75600220,rs75605384,rs75614599,rs75657235,rs75664392,rs75681577,rs75715521,rs75836152,rs75957080,rs76184400,rs76278782,rs76338087,rs76367152,rs76433943,rs76634892,rs76980800,rs7705606,rs7707638,rs7709952,rs77133781,rs77145386,rs7719631,rs7723407,rs7724020,rs7724197,rs77260455,rs77479541,rs77675134,rs77782321,rs77816340,rs78146828,rs78210387,rs78302512,rs78326054,rs78458519,rs78580404,rs78602572,rs78638914,rs78664950,rs78666690,rs78754868,rs78915172,rs78926398,rs78946175,rs79011979,rs79109118,rs79145758,rs79194837,rs79241456,rs79272253,rs79377233,rs79428483,rs79528904,rs79619036,rs79711136,rs79777816,rs79786712,rs80083951,rs80109044,rs80112922,rs80136078,rs80161021,rs8105153,rs8106480,rs8106495,rs8110231,rs8111736,rs8113524,rs834516,rs834517,rs834518,rs9292733,rs96436	AGO2,FBXW8,HCST,RICTOR,TYROBP
Mouse Phenotype Single KO	MP:0010871	abnormal trabecular bone mass	1	0	0	0	8.54581	198.694	1698	0.00373499	0.0319185	518	0.0587969	1	1	3.36358	0.891908	3	32	0.00580271	0.09375	rs1076558,rs10854466,rs11088969,rs111317577,rs111365823,rs111374906,rs111477177,rs111480245,rs111590553,rs111697265,rs111730801,rs111883687,rs111922607,rs111929696,rs111932178,rs112196465,rs112230656,rs112245103,rs112343052,rs112403172,rs112485113,rs112657995,rs112883770,rs112931116,rs113037763,rs113261247,rs113535461,rs113607493,rs113721258,rs113722516,rs113775753,rs113824165,rs113883671,rs113935861,rs114083165,rs114088581,rs114090962,rs114125722,rs114164949,rs114168183,rs114266218,rs114362859,rs114438512,rs114503484,rs114538567,rs114578152,rs114605515,rs114751954,rs114810049,rs114845595,rs114923056,rs114996483,rs115039266,rs115121375,rs115135085,rs115225837,rs115349166,rs115397927,rs115534484,rs115619832,rs115684139,rs115818769,rs116013771,rs116316653,rs116458573,rs116464929,rs116560675,rs116569121,rs116585722,rs116794076,rs116834270,rs116941926,rs116987202,rs11702367,rs11702488,rs11702770,rs117043133,rs117114747,rs117155384,rs117163067,rs117287757,rs117350916,rs117368360,rs117375406,rs117597992,rs117653096,rs117728750,rs117849453,rs118043958,rs118121771,rs118132412,rs118141250,rs118181594,rs11880279,rs11880785,rs12481877,rs12482072,rs12626397,rs12626729,rs12626759,rs13047425,rs13050770,rs13051783,rs13052421,rs137882839,rs137897421,rs138022372,rs138024646,rs138162374,rs138286054,rs138303556,rs138304510,rs138404384,rs138466192,rs138537908,rs138561725,rs138682103,rs138703739,rs138732456,rs138852168,rs138857948,rs138880009,rs138907454,rs138937131,rs138949422,rs139153723,rs139176092,rs139283665,rs139295181,rs139344033,rs139384098,rs139456888,rs139523927,rs139586460,rs139596710,rs139719339,rs139739669,rs139878252,rs139903050,rs139907484,rs139945773,rs139974121,rs140101562,rs140146546,rs140188939,rs140251554,rs140271317,rs140417412,rs140483673,rs140593860,rs140640339,rs140701477,rs140723251,rs140782941,rs140887415,rs141079440,rs141201564,rs141259923,rs141267143,rs141287883,rs141361081,rs141376955,rs141461522,rs141547941,rs141601982,rs141643243,rs141654486,rs141756444,rs141760494,rs141780263,rs141799330,rs141859450,rs141918323,rs142129528,rs142198721,rs142250422,rs142251556,rs142432900,rs142440108,rs142455755,rs142527317,rs142576830,rs142620676,rs142671750,rs142755668,rs142760556,rs142855299,rs142869795,rs142872763,rs142911805,rs143003102,rs143013329,rs143135353,rs143352776,rs143464780,rs143506127,rs143745408,rs143788640,rs144070184,rs144112065,rs144145184,rs144188402,rs144217038,rs144487047,rs144528397,rs144534350,rs144537521,rs144565827,rs144576812,rs144658930,rs144665791,rs144729251,rs144743306,rs144861949,rs144902071,rs144952567,rs145192238,rs145247313,rs145333014,rs145426760,rs145463127,rs145503627,rs145670413,rs145688156,rs145737317,rs145817831,rs145851783,rs145913395,rs145977769,rs146068432,rs146110472,rs146114096,rs146153771,rs146224916,rs146341989,rs146537871,rs146553987,rs146658251,rs146880796,rs146961505,rs147019232,rs147066158,rs147102889,rs147344814,rs147354671,rs147393700,rs147447970,rs1474552,rs147457725,rs147611165,rs147715177,rs147715356,rs147820214,rs147913636,rs147936664,rs148038936,rs148201938,rs148284025,rs148294405,rs148324274,rs148343651,rs148348799,rs148442561,rs148505957,rs148610992,rs148662944,rs148777992,rs148788656,rs148957408,rs149008824,rs149052172,rs149135024,rs149277897,rs149363553,rs149370851,rs149422407,rs149426994,rs149429459,rs149433754,rs149520204,rs149574706,rs149621562,rs149655874,rs149750406,rs149812370,rs149868255,rs149892531,rs150016679,rs150131935,rs150183880,rs150218514,rs150270002,rs150280005,rs150333398,rs150456963,rs150492639,rs150504119,rs150509762,rs150564367,rs150586091,rs150651706,rs150756554,rs150977713,rs151037987,rs151095452,rs151172291,rs151204635,rs151248132,rs151252082,rs17004716,rs17173033,rs1721,rs17549166,rs17549173,rs180678235,rs180695898,rs181199232,rs181203000,rs181288551,rs181338363,rs181356448,rs181359928,rs181379124,rs181428328,rs181461763,rs181475151,rs181480621,rs181607814,rs181832777,rs181967721,rs182020130,rs182039612,rs182068172,rs182192282,rs182433101,rs182453958,rs182457795,rs182473057,rs182578344,rs182590873,rs182676936,rs182753899,rs182759663,rs182897785,rs182929423,rs183024233,rs183026276,rs183038769,rs183204386,rs183291159,rs183291474,rs183304728,rs183412211,rs183517,rs183815649,rs183885218,rs183931413,rs183980819,rs184017472,rs184040850,rs184055281,rs184193573,rs184460942,rs184461062,rs184467060,rs184471462,rs184479471,rs184572638,rs184582489,rs184620254,rs184642030,rs184723956,rs184784706,rs185047096,rs185183520,rs185234765,rs185376879,rs185412544,rs185422191,rs185541298,rs185569396,rs185585551,rs185701262,rs185721126,rs185819792,rs186049049,rs186121718,rs186191049,rs186198036,rs186202576,rs186227888,rs186248565,rs186615527,rs186624436,rs186733506,rs186758849,rs186830939,rs186853094,rs186907733,rs187011415,rs187054680,rs187225592,rs187298931,rs187313444,rs187433813,rs187436166,rs187446115,rs187540120,rs187560204,rs187593378,rs187677060,rs187707325,rs187722465,rs187889233,rs187944678,rs188193438,rs188217596,rs188316038,rs188453164,rs188517524,rs188588010,rs188838490,rs188844786,rs188903178,rs188913587,rs188967656,rs188984802,rs189007567,rs189062911,rs189108003,rs189116683,rs189227709,rs189250711,rs189439639,rs189491250,rs189503597,rs189511080,rs189601330,rs189892116,rs190024530,rs190220877,rs190229207,rs190244061,rs190293447,rs190301179,rs190476700,rs190517571,rs190534662,rs190643478,rs190693630,rs190770363,rs190788449,rs191035652,rs191163926,rs191171521,rs191174497,rs191241622,rs191273029,rs191428873,rs191453781,rs191505576,rs191564817,rs191595922,rs191656804,rs191708622,rs191913154,rs191930679,rs192007483,rs192179694,rs192428531,rs192457563,rs192503554,rs192592412,rs192597520,rs192616935,rs192671635,rs192832457,rs192963880,rs192977245,rs192987338,rs193040104,rs193227049,rs193246161,rs193247485,rs193281476,rs199546829,rs199583341,rs199595602,rs199632510,rs199707205,rs199810704,rs199851343,rs199931680,rs199948899,rs200111969,rs200144017,rs200264632,rs200341907,rs200524399,rs2006271,rs2006272,rs200694727,rs200732702,rs200972335,rs2011655,rs201233914,rs201241122,rs201257797,rs201278836,rs2013275,rs201354221,rs2014191,rs201512257,rs201680032,rs201758762,rs2017725,rs201802601,rs201813149,rs202135885,rs2070946,rs2070947,rs2072702,rs2072703,rs2117340,rs2117341,rs2164072,rs2230529,rs2280965,rs2329941,rs235326,rs235327,rs235328,rs235329,rs2776386,rs2838724,rs2838734,rs2838735,rs2838736,rs2838737,rs2838738,rs2838739,rs2838740,rs2838741,rs28438743,rs28461884,rs28462282,rs28619388,rs28671131,rs28760483,rs2876999,rs2877000,rs33910938,rs34142945,rs34170307,rs34227834,rs34516301,rs34546748,rs34552233,rs34580582,rs34787599,rs34897870,rs35280729,rs35354504,rs35517302,rs35585534,rs35723624,rs35735704,rs35903905,rs35960094,rs36027301,rs367667976,rs367741178,rs367847454,rs368113674,rs368371121,rs368401151,rs368611850,rs369080680,rs369088913,rs369178746,rs369246157,rs369297369,rs369469873,rs369544453,rs369594910,rs369766397,rs370255672,rs370319355,rs370334498,rs371234291,rs371423129,rs371907380,rs371944485,rs371984404,rs372056902,rs372140827,rs372280498,rs372319926,rs372365739,rs372387529,rs372601194,rs372626153,rs373093515,rs373180970,rs373332017,rs373463085,rs373527710,rs373621815,rs373960741,rs3746972,rs3746973,rs374787289,rs375181755,rs375348720,rs375396658,rs375449432,rs375481878,rs375522163,rs375621899,rs375645026,rs375749691,rs375830604,rs375907746,rs3761394,rs3761395,rs3761397,rs376241954,rs376301993,rs376366369,rs376737094,rs376782094,rs376905950,rs377183547,rs377262357,rs377279509,rs377327476,rs3788146,rs3788147,rs3788149,rs3788150,rs3788151,rs3808973,rs3808974,rs3817624,rs3859733,rs4050931,rs4147780,rs4147781,rs4147782,rs4147783,rs417580,rs440555,rs441019,rs4471822,rs450206,rs4806226,rs4806227,rs4818739,rs4818740,rs4818984,rs4818985,rs4818986,rs4818987,rs4818988,rs5030665,rs5030666,rs5030667,rs5030668,rs527461351,rs527538254,rs527571571,rs527626308,rs527789541,rs527885601,rs527931898,rs527992170,rs528002574,rs528099924,rs528186149,rs528295707,rs528305032,rs528516549,rs528544284,rs528587487,rs528598619,rs528793864,rs528799016,rs528969263,rs528996704,rs529037103,rs529048046,rs529174740,rs529192837,rs529222716,rs529302038,rs529426678,rs529471624,rs529473836,rs529532967,rs529603250,rs529704042,rs529743047,rs529756071,rs529804007,rs529806604,rs529987461,rs530015618,rs530076054,rs530162071,rs530278337,rs530316120,rs530433499,rs530485043,rs530715305,rs530724717,rs530794061,rs530801730,rs530831298,rs530916438,rs530984467,rs530988049,rs531029538,rs531045934,rs531050320,rs531062526,rs531111248,rs531156557,rs531302606,rs531389736,rs531450891,rs531479873,rs531489348,rs531538465,rs531550818,rs531564905,rs531626554,rs531656124,rs531749733,rs531791960,rs531841801,rs531882478,rs531911681,rs532107395,rs532203669,rs532268549,rs532305889,rs532341367,rs532376836,rs532445178,rs532465899,rs532684302,rs532824898,rs532848140,rs532851927,rs532909445,rs533115686,rs533170793,rs533188914,rs533206752,rs533254053,rs533266345,rs533364745,rs533388486,rs533417151,rs533450663,rs533451282,rs533582901,rs533709751,rs533806651,rs533892661,rs533918291,rs534056188,rs534107069,rs534114472,rs534143004,rs534301017,rs534370413,rs534412791,rs534420493,rs534429046,rs534436684,rs534444219,rs534447410,rs534697355,rs534784485,rs534797636,rs534861938,rs535120948,rs535284232,rs535289776,rs535404670,rs535500260,rs535506582,rs535530299,rs535590767,rs535596775,rs535684410,rs535757376,rs535758945,rs535833212,rs536072483,rs536136570,rs536157922,rs536222862,rs536271562,rs536285214,rs536300160,rs536318145,rs536461059,rs536463237,rs536505042,rs536525816,rs536527173,rs536551040,rs536563994,rs536586350,rs536598236,rs536649247,rs536690159,rs536699120,rs536702230,rs536853157,rs536877283,rs537086799,rs537146034,rs537147390,rs537164894,rs537183321,rs537270811,rs537333961,rs537378103,rs537384252,rs537486656,rs537487952,rs537498919,rs537522190,rs537597530,rs537611026,rs537682308,rs537717455,rs537756296,rs537815454,rs537906273,rs537910464,rs537931577,rs537948965,rs538046921,rs538098068,rs538164115,rs538194163,rs538254188,rs538283882,rs538353437,rs538356493,rs538416769,rs538538669,rs538540481,rs538598195,rs538720728,rs538924043,rs538976051,rs538981968,rs539183257,rs539383174,rs539481206,rs539482108,rs539543326,rs539553705,rs539676990,rs539740039,rs539750069,rs539753403,rs539777397,rs539810839,rs539823212,rs539934290,rs539946554,rs540042001,rs540099020,rs540138043,rs540155989,rs540180365,rs540384646,rs540404638,rs540504429,rs540565869,rs540578733,rs540666184,rs540679708,rs540698614,rs540750895,rs540765542,rs540786562,rs540864360,rs540929115,rs541001192,rs541073013,rs541122596,rs541161212,rs541230583,rs541326033,rs541552559,rs541597280,rs541738866,rs541774830,rs541796049,rs541849853,rs541913318,rs541941412,rs542083794,rs542146905,rs542155584,rs542242624,rs542242625,rs542266351,rs542400816,rs542416033,rs542470826,rs542477428,rs542519143,rs542781093,rs542867462,rs542889986,rs542904059,rs542927840,rs543045560,rs543090189,rs543107076,rs543166677,rs543217743,rs543280647,rs543468130,rs543478022,rs543496840,rs543509914,rs543668226,rs543676673,rs543730283,rs543898667,rs543939477,rs544151866,rs544202094,rs544216142,rs544235734,rs544264925,rs544297970,rs544314993,rs544327088,rs544336041,rs544398439,rs544435590,rs544576424,rs544641192,rs544677530,rs544740689,rs544775975,rs544786498,rs544856889,rs544899904,rs544919006,rs545041108,rs545073323,rs545127284,rs545158702,rs545160222,rs545234938,rs545253847,rs545296521,rs545302432,rs545321892,rs545336238,rs545404093,rs545531128,rs545536931,rs545730787,rs545765344,rs545825888,rs545832891,rs545837244,rs545900874,rs546075420,rs546115480,rs546257418,rs546273136,rs546285211,rs546375492,rs546376090,rs546562014,rs546800200,rs546841009,rs546901205,rs546997965,rs547003788,rs547092971,rs547094874,rs547202928,rs547282246,rs547286370,rs547340303,rs547403681,rs547410560,rs547447561,rs547449906,rs547458478,rs547486942,rs547508414,rs547567748,rs547631011,rs547645565,rs547731371,rs547752688,rs547826116,rs548015433,rs548027286,rs548036275,rs548099370,rs548128575,rs548175503,rs548192908,rs548199028,rs548236687,rs548311562,rs548382484,rs548426098,rs548583801,rs548644149,rs548656338,rs548696132,rs548716748,rs548756725,rs548797734,rs548872609,rs548910301,rs549146561,rs549177781,rs549257362,rs549264738,rs549285175,rs549346379,rs549351858,rs549364334,rs549399861,rs549402119,rs549427076,rs549487937,rs549495781,rs549532182,rs549569064,rs549595442,rs549888489,rs549916849,rs550007417,rs550125957,rs550135762,rs550171481,rs550207420,rs550349588,rs550553324,rs550613426,rs550694639,rs550808132,rs550890099,rs550903220,rs550930084,rs550972190,rs551033753,rs551034672,rs551045924,rs551079883,rs551119337,rs551192664,rs551213049,rs551290337,rs551351449,rs551429313,rs551454325,rs551484894,rs551494432,rs551556935,rs551557943,rs551607089,rs551620813,rs551666824,rs551756043,rs551811867,rs551873114,rs551897492,rs551899314,rs551980142,rs552008509,rs552009669,rs552014193,rs552043560,rs552087656,rs552187132,rs552252411,rs552272414,rs552336420,rs552370072,rs552407409,rs552493599,rs552564282,rs552624371,rs552695012,rs552808292,rs552876630,rs552877064,rs552920187,rs553069319,rs553083507,rs553120410,rs553138173,rs553178719,rs553179869,rs553284846,rs553312028,rs553390345,rs553480555,rs553618806,rs553749381,rs553757239,rs553833873,rs553976057,rs554008007,rs554030868,rs554054369,rs554082841,rs554099086,rs554200597,rs554303763,rs554327542,rs554375488,rs554385951,rs554400619,rs554464918,rs554598105,rs554614585,rs554748667,rs554776684,rs554788440,rs554838140,rs554850328,rs554983262,rs555182556,rs555199980,rs555254287,rs555288236,rs555347988,rs555407461,rs555468161,rs555513516,rs555520743,rs555529868,rs555542254,rs555645078,rs555697194,rs555729396,rs555944728,rs555953342,rs556119528,rs556137205,rs556152349,rs556234641,rs556283037,rs556347144,rs556453362,rs556485873,rs55651003,rs556648201,rs556789342,rs556863065,rs556881223,rs556905442,rs556998663,rs556999810,rs557182363,rs557284500,rs557311718,rs55735469,rs557364162,rs557376346,rs557400665,rs557403323,rs55746266,rs557594364,rs557635923,rs557666450,rs557691267,rs557794450,rs557854792,rs557917040,rs55792001,rs557971712,rs557986148,rs558049742,rs558181265,rs558244570,rs55829486,rs558306639,rs558318566,rs558432292,rs558512619,rs558528262,rs55857889,rs558607218,rs558695209,rs558729852,rs558733090,rs558880815,rs558921965,rs558997709,rs559043640,rs559098042,rs559161548,rs559192452,rs559204758,rs559246653,rs559366759,rs559438842,rs559473874,rs559475683,rs55947803,rs559535370,rs559573289,rs559651058,rs559891117,rs56006731,rs560098554,rs56011036,rs560147619,rs560225739,rs560228628,rs560234143,rs560293095,rs560294327,rs560325294,rs560341909,rs560367410,rs560388658,rs560431257,rs560529114,rs56056043,rs560654125,rs560708991,rs560721406,rs560736984,rs560787262,rs560812953,rs560925596,rs561088835,rs561180018,rs561217662,rs561260120,rs561326538,rs561379728,rs56140450,rs561456213,rs561518424,rs561523165,rs561539216,rs561541368,rs561739430,rs561753356,rs561969498,rs561975211,rs562007170,rs562077781,rs562268618,rs562287865,rs562302795,rs562327668,rs562328231,rs562527749,rs562539329,rs562553261,rs562606322,rs562618579,rs562622611,rs562757526,rs562798735,rs562827252,rs562854674,rs562935447,rs562937448,rs563007802,rs563101941,rs563132881,rs563167508,rs563286789,rs56332357,rs563383251,rs563640912,rs563691426,rs563727348,rs563756854,rs563761961,rs56376371,rs563857115,rs563996115,rs564082373,rs564088797,rs564128869,rs564197672,rs564205702,rs564262222,rs564324686,rs564389045,rs564496104,rs564508160,rs564575967,rs564665474,rs564688689,rs564714198,rs564720622,rs564847815,rs564916315,rs565026636,rs565151774,rs565222785,rs565234617,rs565238332,rs565261014,rs565273715,rs565293877,rs565406211,rs565414586,rs565636633,rs565679324,rs565728932,rs565730963,rs565813294,rs565835328,rs565875428,rs565877054,rs565902656,rs565923410,rs565947473,rs565960184,rs566144209,rs566161420,rs566269102,rs566329613,rs566341277,rs566424397,rs566436153,rs566482729,rs566487308,rs566512110,rs566600398,rs566679112,rs566737564,rs566749156,rs566935964,rs566974365,rs567036315,rs567082452,rs567148330,rs567223430,rs567297110,rs567387630,rs567485508,rs567518417,rs567522764,rs567574309,rs567603724,rs567739751,rs567753903,rs567783372,rs567823358,rs567874253,rs567920476,rs567959096,rs568060129,rs568070668,rs568084388,rs568197387,rs568225886,rs568344119,rs568344440,rs568518119,rs568718880,rs568767011,rs568781655,rs568803418,rs568816703,rs568831860,rs568854619,rs568866204,rs568904031,rs568910366,rs569004754,rs569034090,rs569186290,rs569229891,rs569269014,rs569292570,rs569365222,rs569397011,rs569460764,rs569641161,rs569793791,rs569871179,rs569872271,rs569876401,rs569894267,rs570114018,rs570171425,rs570287134,rs570305743,rs570307095,rs570336235,rs570342021,rs570370434,rs570416709,rs570432958,rs570471156,rs570481865,rs570593723,rs570658612,rs570869286,rs570925996,rs570990530,rs571017536,rs571052260,rs57113091,rs571185687,rs571229328,rs571269984,rs571325394,rs571435181,rs571478898,rs571567236,rs571593934,rs571619055,rs571643864,rs571680414,rs571695428,rs571717845,rs571736305,rs571738165,rs571855785,rs571972838,rs572050518,rs572074920,rs572159344,rs572177745,rs572183299,rs572238676,rs572270823,rs572291419,rs572344820,rs572346607,rs572430021,rs572519054,rs572614608,rs572638390,rs572638488,rs572690269,rs572701581,rs572702064,rs572801879,rs573076797,rs573097718,rs573151902,rs573318524,rs573357888,rs573521377,rs573523161,rs573556351,rs573665857,rs573720475,rs573729042,rs573830568,rs573841427,rs573885694,rs573905295,rs573906931,rs573987131,rs57412339,rs574182492,rs574223009,rs574376473,rs574413031,rs574539296,rs574605171,rs574692161,rs574714624,rs574724848,rs574749367,rs574770249,rs574884247,rs574915369,rs574937817,rs575029757,rs575108553,rs575115474,rs575182877,rs575331244,rs575341091,rs575352454,rs575503542,rs575589357,rs575607056,rs575620306,rs575739241,rs575803581,rs575865921,rs575876122,rs575891528,rs575892023,rs575988172,rs576048625,rs576070238,rs576110934,rs576324174,rs576326145,rs576341418,rs57640886,rs576492642,rs576536229,rs576633706,rs576737428,rs576773845,rs576818172,rs576936150,rs577051552,rs577174701,rs577236517,rs577274620,rs577299628,rs577308172,rs577419225,rs577445939,rs577480866,rs577508871,rs577637143,rs577649862,rs577654447,rs577708496,rs577718714,rs577922009,rs577993935,rs578024402,rs578044135,rs578188943,rs57894530,rs58233058,rs58247308,rs58314825,rs58315513,rs58622306,rs58645077,rs58792764,rs58838439,rs59399698,rs59416903,rs59478831,rs59490451,rs59498405,rs59764913,rs60220267,rs61737078,rs61737080,rs62109667,rs62214472,rs62214473,rs62221525,rs62221526,rs6518205,rs7116924,rs71322597,rs714946,rs714947,rs7258962,rs7260613,rs7276960,rs7277900,rs7278533,rs7278884,rs7280520,rs7281466,rs7281624,rs7281781,rs7281820,rs7281826,rs7281925,rs7281970,rs7282310,rs73226621,rs73376519,rs73376522,rs73376524,rs73376530,rs73376539,rs73376545,rs73376557,rs73906935,rs73906939,rs73906940,rs73906941,rs73906942,rs73906944,rs73906946,rs73906948,rs73906949,rs73928360,rs741961,rs74539155,rs74555472,rs74590995,rs74626209,rs74683599,rs75043585,rs75074527,rs75471252,rs75727427,rs75817923,rs75887000,rs75974293,rs76011179,rs760434,rs760435,rs760452,rs760453,rs760454,rs760456,rs760457,rs760458,rs760459,rs760460,rs760462,rs760463,rs76117537,rs76126542,rs76256186,rs76274920,rs76462196,rs76625818,rs76696735,rs76787817,rs76905515,rs77035399,rs77384657,rs77568465,rs77723442,rs77782321,rs77789680,rs77958571,rs78070573,rs78288532,rs78313555,rs78358444,rs78365502,rs78421181,rs78458519,rs78555863,rs78602572,rs78607405,rs78638914,rs78679639,rs78754053,rs78817945,rs79086102,rs79250555,rs79272253,rs79331200,rs79531466,rs79557925,rs79678167,rs79717025,rs79786712,rs79840370,rs79882954,rs79962088,rs80104949,rs80269739,rs80325088,rs8111736,rs8127060,rs8129251,rs8130796,rs873555,rs873556,rs884826,rs9306118,rs990594,rs991340,rs9974949,rs9975055,rs9975201,rs9976299,rs9976532,rs9978207,rs9980361,rs9980413,rs9982872,rs9983174,rs9983621	ITGB2,TCIRG1,TYROBP
Mouse Phenotype Single KO	MP:0001852	conjunctivitis	1	0	0	0	9.48832	178.219	1691	0.00335011	0.0317869	844	0.133756	1	1	3.11984	0.641059	2	23	0.00386847	0.0869565	rs10405403,rs10416269,rs10854466,rs11088969,rs111317577,rs111365823,rs111374906,rs111403414,rs111697265,rs111730801,rs111883687,rs111922607,rs111929696,rs111932178,rs112007605,rs112196465,rs112245103,rs112258729,rs112343052,rs112403172,rs112485113,rs112657995,rs112883770,rs112931116,rs113037763,rs113261247,rs113721258,rs113722516,rs113775753,rs113883671,rs113935861,rs114083165,rs114088581,rs114125722,rs114133150,rs114164949,rs114168183,rs114266218,rs114362859,rs114503484,rs114538567,rs114578152,rs114605515,rs11466310,rs11466311,rs11466314,rs11466320,rs11466321,rs11466324,rs11466328,rs11466330,rs11466331,rs11466333,rs11466334,rs114751954,rs114810049,rs114845595,rs114923056,rs115022623,rs115039266,rs115121375,rs115225837,rs115349166,rs115397927,rs115614534,rs115619832,rs115652066,rs115684139,rs115690783,rs115818769,rs116013771,rs116275918,rs116316653,rs116458573,rs116464929,rs116560675,rs116585722,rs11666933,rs11668109,rs116834270,rs116941926,rs11702367,rs11702488,rs11702770,rs117032873,rs117043133,rs117114747,rs117163067,rs117287757,rs117368360,rs117375406,rs117653096,rs117728750,rs117849453,rs118132412,rs118181594,rs12461895,rs12462166,rs12481877,rs12482072,rs12626397,rs12626729,rs12626759,rs12983775,rs13047425,rs13050770,rs13051783,rs13052421,rs13345981,rs137882839,rs137897421,rs138022372,rs138024646,rs138108014,rs138162374,rs138286054,rs138303556,rs138304510,rs138404384,rs138537908,rs138561725,rs138682103,rs138703739,rs138732456,rs138852168,rs138880009,rs138907454,rs138923030,rs139072904,rs139080695,rs139119197,rs139176092,rs139283665,rs139295181,rs139344033,rs139384098,rs139456888,rs139523927,rs139586460,rs139596710,rs139719339,rs139739669,rs139878252,rs139903050,rs139907484,rs139923763,rs139945773,rs139974121,rs140146546,rs140251554,rs140271317,rs140315971,rs140417412,rs140483673,rs140593860,rs140701477,rs140723251,rs140782941,rs140887415,rs140901774,rs141079440,rs141201564,rs141259923,rs141287883,rs141361081,rs141376955,rs141428713,rs141547941,rs141597983,rs141601982,rs141643243,rs141654486,rs141760494,rs141780263,rs141783951,rs141799330,rs142129528,rs142198721,rs142250422,rs142251556,rs142424836,rs142432900,rs142440108,rs142455755,rs142527317,rs142556795,rs142576830,rs142671750,rs142755668,rs142869795,rs142872763,rs142911805,rs143003102,rs143013329,rs143135353,rs143464780,rs143506127,rs143680317,rs143745408,rs144070184,rs144112065,rs144145184,rs144217038,rs144487047,rs144528397,rs144534350,rs144537521,rs144565827,rs144576812,rs144631395,rs144658930,rs144665791,rs144729251,rs144861949,rs144899065,rs144902071,rs145192238,rs145247313,rs145333014,rs145426760,rs145463127,rs145503627,rs145670413,rs145673619,rs145688156,rs145737317,rs145817831,rs145851783,rs145977769,rs145985319,rs146110472,rs146114096,rs146153771,rs146224916,rs146341989,rs146504446,rs146553987,rs146658251,rs146961505,rs147019232,rs147066158,rs147202556,rs147233612,rs147344814,rs147354671,rs147447970,rs1474552,rs147457725,rs147611165,rs147711159,rs147715177,rs147715356,rs147820214,rs147913636,rs147936664,rs148038936,rs148087680,rs148201938,rs148284025,rs148292179,rs148294405,rs148348799,rs148505957,rs148610992,rs148662944,rs148777992,rs148788656,rs148957408,rs149008824,rs149052172,rs149277897,rs149363553,rs149370851,rs149426994,rs149429459,rs149433754,rs149484835,rs149520204,rs149574706,rs149621562,rs149655874,rs149750406,rs149812370,rs149868255,rs149913582,rs150016679,rs150131935,rs150183880,rs150218514,rs150225413,rs150270002,rs150280005,rs150333398,rs150456963,rs150492639,rs150504119,rs150509762,rs150564367,rs150651706,rs150742890,rs150756554,rs150977713,rs151037987,rs151095452,rs151105395,rs151248132,rs151252082,rs1549934,rs17004716,rs1721,rs1800468,rs1800469,rs1800472,rs180678235,rs180695898,rs181095861,rs181199232,rs181203000,rs181338363,rs181356448,rs181359928,rs181461763,rs181475151,rs181480621,rs181607814,rs181832777,rs181949719,rs181967721,rs182020130,rs182068172,rs182183739,rs182190174,rs182192282,rs182433101,rs182453958,rs182457795,rs182473057,rs182578344,rs182753899,rs182759663,rs182897785,rs183024233,rs183026276,rs183038769,rs183204386,rs183291159,rs183291474,rs183304728,rs183412211,rs183517,rs183931413,rs183936511,rs183980819,rs184017472,rs184040850,rs184193573,rs184348668,rs184461062,rs184467060,rs184471462,rs184479471,rs184551012,rs184620254,rs184642030,rs184723956,rs184743094,rs185047096,rs185057643,rs185082817,rs185183520,rs185214444,rs185393633,rs185412544,rs185422191,rs185569396,rs185585551,rs185721126,rs185832302,rs186049049,rs186059489,rs186121718,rs186191049,rs186198036,rs186202576,rs186227888,rs186615527,rs186624436,rs186733506,rs186830939,rs186853094,rs186865060,rs187011415,rs187054680,rs187225592,rs187298931,rs187313444,rs187433813,rs187444973,rs187446115,rs187540120,rs187560204,rs187628467,rs187677060,rs187707325,rs187722465,rs187944678,rs188080621,rs188193438,rs188217596,rs188316038,rs188433809,rs188483936,rs188588010,rs188718572,rs188838490,rs188844786,rs188966843,rs188967656,rs189007567,rs189062911,rs189108003,rs189116683,rs189227709,rs189250711,rs189475738,rs189503597,rs189511080,rs189601330,rs189709530,rs189892116,rs190024530,rs190051613,rs190220877,rs190229207,rs190244061,rs190286229,rs190301179,rs190309980,rs190517571,rs190534662,rs190643478,rs190788449,rs190798453,rs191035652,rs191089800,rs191163926,rs191171521,rs191174497,rs191273029,rs191428873,rs191453781,rs191564817,rs191632728,rs191656804,rs191705375,rs191913154,rs191930679,rs192457563,rs192493813,rs192503554,rs192592412,rs192597520,rs192616935,rs192671635,rs192746571,rs192832457,rs192963880,rs192977245,rs193040104,rs193188206,rs193246161,rs193247485,rs193281476,rs199810704,rs199851343,rs199879125,rs199948899,rs200111969,rs200134934,rs200144017,rs200341907,rs2006271,rs2006272,rs200674778,rs200732702,rs200972335,rs201098266,rs201119217,rs2011655,rs201278836,rs2013275,rs201354221,rs2014191,rs201512257,rs201735642,rs201758762,rs2017725,rs201802601,rs202057576,rs202063963,rs202071274,rs2070946,rs2070947,rs2072702,rs2072703,rs2117340,rs2117341,rs2164072,rs2230529,rs2241715,rs2241716,rs2241717,rs2280965,rs2288873,rs2288874,rs2317130,rs2329941,rs235326,rs235327,rs235328,rs235329,rs2776386,rs2838724,rs2838734,rs2838735,rs2838736,rs2838737,rs2838738,rs2838739,rs2838740,rs2838741,rs28395768,rs28438743,rs28461884,rs28462282,rs28619388,rs28671131,rs28760483,rs2876999,rs2877000,rs3087453,rs33910938,rs34088631,rs34142945,rs34170307,rs34516301,rs34546748,rs34552233,rs34580582,rs34787599,rs34897870,rs35280729,rs35318502,rs35517302,rs35585534,rs35723624,rs35735704,rs35903905,rs35960094,rs367667976,rs367741178,rs367847454,rs368401151,rs369044787,rs369178746,rs369246157,rs369297369,rs369469873,rs369594910,rs369766397,rs370955358,rs371060849,rs371234291,rs371423129,rs371563202,rs371984404,rs372056902,rs372280498,rs372319926,rs372365739,rs372601194,rs373093515,rs373180970,rs373463085,rs373527710,rs373621815,rs3746972,rs3746973,rs374787289,rs374920547,rs375144219,rs375181755,rs375393122,rs375481878,rs375621899,rs375749691,rs375830604,rs375907746,rs376007904,rs3761394,rs3761395,rs3761397,rs376241954,rs376301993,rs376366369,rs376500242,rs376737094,rs376782094,rs376905950,rs376999509,rs377183547,rs377327476,rs3788146,rs3788147,rs3788149,rs3788150,rs3788151,rs3859733,rs4050931,rs41445948,rs417580,rs440555,rs441019,rs450206,rs4803457,rs4818739,rs4818740,rs4818984,rs4818985,rs4818986,rs4818987,rs4818988,rs4987025,rs5030665,rs5030666,rs5030667,rs5030668,rs527461351,rs527538254,rs527626308,rs527779840,rs527789541,rs527885601,rs527931898,rs528002574,rs528099924,rs528170054,rs528186149,rs528203687,rs528295707,rs528305032,rs528498844,rs528587487,rs528598619,rs528621268,rs528799016,rs528977602,rs528996704,rs529037103,rs529048046,rs529192837,rs529222716,rs529302038,rs529426678,rs529471624,rs529473836,rs529532967,rs529704042,rs529729756,rs529743047,rs529775006,rs529804007,rs529806604,rs529816858,rs529987461,rs530015618,rs530076054,rs530278337,rs530283090,rs530353533,rs530433499,rs530445189,rs530485043,rs530534755,rs530553070,rs530570950,rs530715305,rs530724717,rs530794061,rs530801730,rs530831298,rs530855569,rs530916438,rs530984467,rs530988049,rs531029538,rs531039494,rs531045934,rs531111248,rs531128516,rs531156557,rs531243977,rs531302606,rs531389736,rs531450891,rs531452941,rs531479873,rs531520387,rs531538465,rs531550818,rs531564905,rs531656124,rs531749733,rs531791960,rs531841801,rs531882478,rs531911681,rs531917198,rs531979265,rs532107395,rs532129316,rs532173362,rs532203669,rs532228735,rs532305889,rs532657105,rs532684302,rs532848140,rs532851927,rs532863553,rs532909445,rs533115686,rs533170793,rs533188914,rs533206752,rs533254053,rs533266345,rs533364745,rs533388486,rs533417151,rs533450663,rs533451282,rs533582901,rs533709751,rs533806651,rs533892661,rs533918291,rs534056188,rs534115604,rs534143004,rs534175781,rs534301017,rs534370413,rs534420493,rs534429046,rs534444219,rs534450422,rs534784485,rs534797636,rs534815591,rs534861938,rs534867554,rs535120948,rs535289776,rs535330097,rs535404670,rs535450081,rs535500260,rs535506582,rs535529957,rs535530299,rs535590767,rs535596775,rs535614497,rs535677851,rs535684410,rs535757376,rs535758945,rs535833212,rs536072483,rs536136570,rs536157922,rs536222862,rs536224909,rs536271562,rs536285214,rs536306191,rs536318145,rs536463237,rs536505042,rs536525816,rs536551040,rs536586350,rs536690159,rs536691358,rs536702230,rs536716803,rs536853157,rs536877283,rs537086799,rs537112630,rs537146034,rs537147390,rs537164894,rs537270811,rs537333961,rs537384252,rs537486656,rs537487952,rs537494152,rs537498919,rs537522190,rs537597530,rs537682308,rs537815454,rs537910464,rs537931577,rs538046921,rs538098068,rs538164115,rs538194163,rs538239664,rs538246709,rs538283882,rs538353437,rs538356493,rs538367687,rs538416769,rs538422089,rs538484937,rs538538669,rs538540481,rs538638260,rs538685878,rs538720728,rs538976051,rs538981968,rs539183257,rs539296369,rs539360862,rs539383174,rs539481206,rs539482108,rs539543326,rs539553705,rs539676990,rs539703491,rs539737093,rs539740039,rs539750069,rs539765936,rs539810839,rs539923435,rs539934290,rs539946554,rs540042001,rs540099020,rs540155989,rs540180365,rs540219940,rs540278600,rs540384646,rs540504429,rs540565869,rs540578733,rs540666184,rs540679708,rs540698614,rs540750895,rs540765542,rs540786562,rs540854306,rs540864360,rs540877093,rs540929115,rs540937991,rs541029418,rs541073013,rs541122596,rs541161212,rs541230583,rs541326033,rs541597280,rs541603457,rs541615542,rs541635059,rs541721706,rs541738866,rs541774830,rs541796049,rs541814799,rs541849853,rs541913318,rs541972558,rs542074534,rs542083794,rs542155584,rs542242624,rs542242625,rs542266351,rs542406245,rs542414793,rs542416033,rs542418395,rs542445852,rs542470826,rs542477428,rs542519143,rs542695848,rs542781093,rs542867462,rs542889986,rs542904059,rs542927840,rs543045560,rs543090189,rs543107076,rs543166677,rs543217743,rs543259073,rs543280647,rs543285147,rs543318549,rs543414859,rs543468130,rs543478022,rs543496840,rs543509914,rs543668226,rs543676673,rs543730283,rs543856667,rs543898667,rs543939477,rs543941356,rs544202094,rs544235734,rs544264925,rs544297970,rs544327088,rs544398439,rs544435590,rs544576424,rs544641192,rs544677530,rs544740689,rs544775975,rs544786498,rs544856250,rs544856889,rs544899904,rs544919006,rs545041108,rs545073323,rs545127284,rs545158702,rs545160222,rs545253847,rs545296521,rs545302432,rs545321892,rs545404093,rs545462552,rs545536931,rs545765344,rs545799427,rs545825888,rs545832891,rs545837244,rs545860623,rs546075420,rs546115480,rs546273136,rs546285211,rs546375492,rs546376090,rs546562014,rs546800200,rs546804363,rs546841009,rs546901205,rs546997965,rs547003788,rs547092971,rs547202928,rs547286370,rs547340303,rs547403681,rs547447561,rs547458478,rs547508414,rs547567748,rs547594994,rs547631011,rs547645565,rs547665626,rs547731371,rs547752688,rs547826116,rs547881966,rs548012420,rs548015433,rs548027286,rs548036275,rs548099370,rs548128575,rs548132112,rs548192908,rs548199028,rs548296311,rs548311562,rs548426098,rs548501484,rs548580450,rs548583801,rs548644149,rs548656338,rs548696132,rs548716748,rs548756725,rs548797734,rs548823376,rs548872609,rs548910301,rs549146561,rs549177781,rs549257362,rs549285175,rs549346379,rs549351858,rs549364334,rs549373709,rs549399861,rs549487937,rs549495781,rs549595442,rs549613052,rs549888489,rs549916849,rs550007417,rs550125957,rs550171481,rs550207420,rs550349588,rs550527153,rs550553324,rs550613426,rs550767226,rs550808132,rs550903220,rs550930084,rs550972190,rs551033753,rs551045924,rs551079883,rs551119337,rs551192664,rs551290337,rs551351449,rs551429313,rs551454325,rs551484894,rs551494432,rs551556935,rs551557943,rs551599625,rs551607089,rs551620813,rs551697215,rs551756043,rs551811867,rs551870003,rs551899314,rs551980142,rs552009669,rs552014193,rs552043560,rs552087656,rs552151434,rs552165586,rs552187132,rs552252411,rs552272414,rs552336420,rs552370072,rs552407409,rs552427304,rs552564282,rs552624371,rs552695012,rs552766932,rs552789793,rs552847998,rs552876630,rs552877064,rs553029844,rs553076411,rs553083507,rs553120410,rs553138173,rs553178719,rs553179869,rs553208528,rs553274147,rs553284846,rs553390345,rs553477046,rs553480555,rs553618806,rs553749381,rs553757239,rs553829055,rs553833873,rs553836563,rs553893270,rs554008007,rs554030868,rs554054369,rs554082841,rs554099086,rs554200597,rs554303763,rs554327542,rs554365989,rs554385951,rs554400619,rs554464918,rs554492611,rs554598105,rs554776684,rs554838140,rs554850328,rs554983262,rs555016589,rs555182556,rs555199980,rs555254287,rs555288236,rs555347988,rs555407461,rs555468161,rs555513516,rs555520743,rs555529868,rs555542254,rs555645078,rs555697194,rs555729396,rs555884455,rs555944728,rs555953342,rs556137005,rs556152349,rs556234641,rs556241638,rs556347144,rs556453362,rs556485873,rs55651003,rs556648201,rs556789342,rs556863065,rs556871873,rs556881223,rs556905442,rs556932619,rs556959163,rs556998663,rs557016103,rs557182363,rs557284500,rs55735469,rs557364162,rs557376346,rs557400665,rs557403323,rs557594364,rs557635923,rs557666450,rs557691267,rs557738746,rs557794450,rs557801905,rs557917040,rs55792001,rs557971712,rs557986148,rs558049742,rs558181265,rs558244570,rs55829486,rs558306639,rs558318566,rs558512619,rs55857889,rs558607218,rs558661329,rs558661478,rs558695209,rs558729852,rs558733090,rs558859514,rs558880815,rs558921965,rs559043640,rs559050759,rs559078214,rs559098042,rs559161548,rs559192452,rs559204758,rs559265663,rs559364794,rs559366759,rs559438842,rs559473874,rs55947803,rs559535370,rs559573289,rs559651058,rs559657670,rs559981295,rs560098554,rs56011036,rs560147619,rs560225739,rs560228628,rs560234143,rs560293095,rs560294327,rs560325294,rs560341909,rs560367410,rs560388658,rs560529114,rs56056043,rs560611067,rs560654125,rs560708991,rs560721406,rs560787262,rs560812953,rs560925596,rs560946290,rs561093512,rs561180018,rs561217662,rs56140450,rs561456213,rs561518424,rs561523165,rs561539216,rs561541368,rs561608234,rs561739430,rs561753356,rs561800129,rs561969498,rs562007170,rs562077781,rs562268618,rs562327668,rs562328231,rs562539329,rs562553261,rs562606322,rs562622611,rs562757526,rs562827252,rs562854674,rs562935447,rs562937448,rs563007802,rs563101941,rs563167508,rs563231890,rs56332357,rs563354034,rs563383251,rs563424224,rs563631133,rs563640912,rs563692439,rs563761961,rs563857115,rs564082373,rs564088797,rs564128869,rs564188704,rs564197672,rs564205702,rs564206994,rs564208859,rs564262222,rs564292089,rs564324686,rs564389045,rs564430367,rs564479214,rs564496104,rs564508160,rs564575967,rs564665474,rs564688689,rs564693623,rs564698750,rs564714198,rs564816767,rs564876218,rs564916315,rs565026636,rs565151774,rs565222785,rs565238332,rs565293877,rs565304287,rs565406211,rs565414586,rs565629426,rs565679324,rs565730963,rs565751965,rs565813294,rs565835328,rs565875428,rs565877054,rs565902656,rs565947473,rs565960184,rs566144209,rs566161420,rs566269102,rs566329613,rs566341277,rs566410216,rs566424397,rs566436153,rs566482729,rs566487308,rs566512110,rs566549487,rs566679112,rs566737564,rs566749156,rs566935964,rs567036315,rs567082452,rs567148330,rs567223430,rs567297110,rs567387630,rs567485508,rs567518417,rs567522764,rs567574309,rs567603724,rs567739751,rs567753903,rs567783372,rs567823358,rs567839829,rs567956897,rs567959096,rs567967448,rs568060129,rs568070668,rs568084388,rs568197387,rs568225886,rs568344119,rs568344440,rs568518119,rs568523481,rs568584644,rs568718880,rs568767011,rs568781655,rs568803418,rs568816703,rs568831860,rs568854619,rs569004754,rs569186290,rs569229891,rs569269014,rs569292570,rs569350672,rs569365222,rs569397011,rs569460764,rs569594975,rs569636415,rs569687284,rs569793791,rs569811913,rs569824203,rs569871179,rs569872271,rs569876401,rs569894267,rs570114018,rs570171425,rs570287134,rs570370434,rs570374973,rs570416709,rs570471156,rs570481865,rs570538520,rs570580963,rs570593723,rs570605018,rs570658612,rs570869286,rs570925996,rs570990530,rs571010956,rs571017536,rs571052260,rs571185687,rs571186088,rs571269984,rs571325394,rs571435181,rs571478898,rs571567236,rs571619055,rs571643864,rs571680414,rs571717845,rs571736305,rs571738165,rs571841925,rs571855785,rs571945543,rs571971270,rs571972838,rs572177745,rs572183299,rs572237537,rs572238676,rs572270823,rs572291419,rs572344820,rs572346607,rs572519054,rs572614608,rs572638390,rs572638488,rs572690269,rs572701581,rs572702064,rs572801879,rs572846535,rs573076797,rs573097718,rs573151902,rs573521377,rs573556351,rs573665857,rs573720475,rs573729042,rs573830568,rs573841427,rs573885694,rs573905295,rs573906931,rs573987131,rs574182492,rs574384485,rs574643697,rs574688399,rs574692161,rs574714624,rs574724848,rs574770249,rs574884247,rs574915369,rs574937817,rs574969894,rs575029757,rs575108553,rs575115474,rs575182877,rs575331244,rs575337863,rs575341091,rs575352454,rs575365718,rs575429315,rs575503542,rs575589357,rs575600035,rs575607056,rs575803581,rs575860323,rs575865921,rs575876122,rs575891528,rs575892023,rs575948200,rs575988172,rs576048625,rs576070238,rs576110934,rs576211991,rs576324174,rs576326145,rs576341418,rs576359256,rs57640886,rs576462018,rs576492642,rs576536229,rs576633706,rs576737428,rs576773845,rs576929846,rs576936150,rs577016197,rs577051552,rs577081897,rs577174701,rs577236517,rs577299628,rs577308172,rs577400270,rs577419225,rs577445939,rs577480866,rs577508871,rs577637143,rs577654447,rs577708496,rs577718714,rs577922009,rs577989654,rs577993935,rs578024402,rs578044135,rs578093768,rs578188943,rs57894530,rs58233058,rs58247308,rs58314825,rs58315513,rs58645077,rs58675726,rs58792764,rs58838439,rs59490451,rs59498405,rs59764913,rs60220267,rs61737078,rs61737080,rs62214472,rs62214473,rs62221525,rs62221526,rs6508976,rs6518205,rs71322597,rs714946,rs714947,rs72480426,rs72480427,rs7258445,rs7276960,rs7277900,rs7278533,rs7278884,rs7280520,rs7281466,rs7281624,rs7281781,rs7281820,rs7281826,rs7281925,rs7281970,rs7282310,rs73226621,rs73376519,rs73376522,rs73376524,rs73376530,rs73376539,rs73376545,rs73376557,rs73906935,rs73906939,rs73906940,rs73906941,rs73906942,rs73906944,rs73906946,rs73906948,rs73906949,rs73931466,rs7408955,rs741961,rs74474357,rs74539155,rs74555472,rs74626209,rs74683599,rs74723357,rs75043585,rs75074527,rs75471252,rs75727427,rs75817923,rs75887000,rs75974293,rs76011179,rs760434,rs760435,rs760452,rs760453,rs760454,rs760456,rs760457,rs760458,rs760459,rs760460,rs760462,rs760463,rs76117537,rs76126542,rs76256186,rs76274920,rs76462196,rs76625818,rs76696735,rs76787817,rs76905515,rs77035399,rs77384657,rs77568465,rs77723442,rs77789680,rs77958571,rs78070573,rs78288532,rs78313555,rs78358444,rs78365502,rs78421181,rs78430764,rs78455916,rs78555863,rs78607405,rs78679639,rs78754053,rs78817945,rs78999030,rs79250555,rs79331200,rs79531466,rs79678167,rs79711096,rs79717025,rs79840370,rs79882954,rs79962088,rs80104949,rs80224671,rs80269739,rs80325088,rs8108052,rs8108632,rs8127060,rs8129251,rs8130796,rs873555,rs873556,rs9306118,rs990594,rs991340,rs9974949,rs9975055,rs9975201,rs9976299,rs9976532,rs9978207,rs9980361,rs9980413,rs9982872,rs9983174,rs9983621	ITGB2,TGFB1
Mouse Phenotype Single KO	MP:0009788	increased susceptibility to bacterial infection induced morbidity/mortality	1	0	0	0	6.39995	262.502	1680	0.00493443	0.0315801	223	0.00602566	1	0.244917	3.21983	2.17403	7	78	0.0135397	0.0897436	rs10006364,rs10007443,rs10014994,rs10028187,rs10030403,rs10213539,rs1055880,rs10797078,rs10801723,rs10908787,rs10908788,rs111231606,rs111234822,rs111399483,rs111410559,rs111443195,rs111536196,rs111567604,rs111616398,rs111681557,rs112163392,rs112342701,rs112501209,rs112644508,rs112648281,rs11265434,rs11265435,rs11265438,rs112693543,rs112802685,rs112818241,rs112850261,rs112866920,rs112966784,rs113154928,rs113212021,rs113235422,rs113409769,rs113416435,rs114019377,rs114059386,rs114069841,rs114098875,rs114112314,rs114113836,rs114182264,rs114288355,rs114320036,rs114379539,rs114390686,rs114412956,rs114427956,rs114528155,rs114605062,rs114627537,rs114635931,rs114703469,rs114709806,rs114712663,rs114733578,rs114788409,rs114793458,rs114818104,rs114970846,rs115028869,rs115152098,rs115154788,rs115243715,rs115277935,rs115342853,rs115392068,rs115403212,rs115416501,rs115429743,rs115442664,rs115653069,rs115773593,rs11579392,rs11580420,rs11585738,rs115859976,rs11586224,rs11586560,rs115999153,rs116095316,rs116146473,rs116177572,rs116217450,rs116224962,rs116302019,rs116307314,rs116391341,rs116399157,rs116423621,rs116471103,rs116489051,rs116519085,rs116598693,rs116646885,rs116668285,rs116671414,rs116723100,rs116762982,rs116808418,rs116814958,rs116907202,rs117174669,rs117370121,rs118127622,rs11936132,rs12046769,rs12080742,rs12081008,rs12144628,rs12208607,rs12500924,rs13102946,rs13123368,rs13147793,rs1324734,rs1369145,rs137948901,rs137956656,rs137958291,rs138010841,rs138034428,rs138057639,rs138182193,rs138216820,rs138310438,rs138321079,rs138537612,rs138599144,rs138680740,rs138745560,rs138838259,rs138856822,rs138935871,rs138986081,rs139066525,rs139079936,rs139174047,rs139211381,rs139312535,rs139360407,rs139373416,rs139401078,rs139408216,rs139410432,rs139528542,rs139569467,rs139957627,rs140129570,rs140254261,rs140288876,rs140331299,rs140372619,rs140412314,rs140452727,rs140474512,rs140498782,rs140669636,rs140721752,rs140794295,rs140819586,rs140836517,rs140935549,rs140984421,rs141083054,rs141092136,rs141119084,rs141209495,rs141223447,rs141275860,rs141392958,rs141398599,rs141511053,rs141533521,rs141671160,rs141765165,rs141886920,rs141906783,rs141933030,rs141943543,rs141969719,rs141981274,rs142147256,rs142160017,rs142166239,rs142546202,rs142610381,rs142693862,rs143402531,rs143440587,rs143554744,rs143568123,rs143596640,rs143640230,rs143682223,rs143749658,rs143848037,rs143895001,rs143957718,rs143991774,rs143997998,rs144139288,rs144150218,rs144180578,rs144226397,rs144329555,rs144340090,rs144350405,rs144495514,rs144524882,rs144635769,rs144657210,rs144737070,rs144751590,rs144839571,rs144844102,rs144949655,rs145040226,rs145048487,rs145070911,rs145070968,rs145206709,rs145223854,rs145227210,rs145375361,rs145416753,rs145449520,rs145549782,rs145701405,rs145718206,rs145739996,rs145800710,rs146026706,rs146035857,rs146054908,rs146056653,rs146068086,rs146263569,rs146274690,rs146345393,rs146376446,rs146411026,rs146505028,rs146510415,rs146558564,rs146590429,rs146719371,rs146774030,rs146812100,rs146901612,rs146913500,rs147118182,rs147128046,rs147160587,rs147170700,rs147237797,rs147340534,rs147517004,rs147593890,rs147604354,rs147801299,rs147825788,rs147940297,rs148022713,rs148168033,rs148213775,rs148222224,rs148358181,rs148452469,rs148505981,rs148698319,rs148973682,rs148985520,rs149009374,rs149020347,rs149139835,rs149148223,rs149190923,rs149287734,rs149296184,rs149481602,rs149536435,rs149650630,rs149702017,rs149727995,rs149752777,rs149833445,rs149970158,rs150031821,rs150051208,rs150089910,rs150143792,rs150159077,rs150300417,rs150340515,rs150361135,rs1503855,rs1503856,rs150458946,rs150699945,rs150736246,rs150743570,rs150848570,rs150964952,rs151013431,rs151110714,rs151185352,rs151207159,rs151227504,rs151265148,rs151280636,rs1553458,rs1553459,rs1572382,rs17030027,rs17030049,rs17030067,rs17030068,rs17030072,rs17030076,rs17030077,rs17030078,rs17030081,rs17130763,rs17130765,rs17200768,rs17200775,rs17200782,rs17278834,rs17369876,rs17369904,rs180696556,rs180818023,rs181016694,rs181043969,rs181068639,rs181176649,rs181234997,rs181383447,rs181457586,rs181617038,rs181642728,rs181687919,rs181712907,rs181716973,rs181760692,rs181825993,rs181830874,rs181835050,rs181924408,rs182019716,rs182098167,rs182190285,rs182198432,rs182284748,rs182296586,rs182320786,rs182420743,rs182459189,rs182513646,rs182522345,rs182601135,rs182748887,rs182873673,rs182913835,rs183019579,rs183022371,rs183022747,rs183145006,rs183152655,rs183156191,rs183160084,rs183160935,rs183228017,rs183262541,rs183265556,rs183278083,rs183278255,rs183289822,rs183294866,rs183370474,rs183373536,rs183510030,rs183600238,rs1836400,rs1836401,rs183662149,rs183701153,rs183725444,rs183877813,rs183901779,rs183960171,rs183996231,rs184092055,rs184144441,rs184276444,rs184282325,rs184294173,rs184318684,rs184319374,rs184340910,rs184342798,rs184444017,rs184485821,rs184553204,rs184553638,rs184559280,rs184593666,rs184602541,rs184618375,rs184753017,rs185015272,rs185120296,rs185141944,rs185171624,rs185243088,rs185246080,rs185249360,rs185251429,rs185284836,rs185288699,rs185839320,rs185863951,rs185879983,rs185916748,rs185962607,rs185991133,rs186176542,rs186181145,rs186181452,rs186196109,rs186259277,rs186288832,rs186304282,rs186341600,rs186447095,rs186533966,rs186556003,rs186627117,rs186674424,rs186798119,rs186916570,rs186998597,rs187004499,rs187226883,rs187227698,rs187234255,rs187255581,rs187299843,rs187444024,rs187453503,rs187534751,rs187582947,rs187603211,rs187610738,rs187632771,rs187715296,rs187763089,rs187887811,rs187899485,rs187923274,rs188152608,rs188157410,rs188173002,rs188419628,rs188455581,rs188590025,rs188643693,rs188672392,rs188705892,rs188804311,rs188806386,rs188814212,rs188866526,rs188898001,rs188938709,rs188953651,rs188958548,rs188999648,rs189123203,rs189309170,rs189356690,rs189485188,rs189496141,rs189535526,rs189565140,rs189581082,rs189728482,rs189756512,rs189829463,rs189843056,rs189953661,rs189975572,rs189982676,rs190003389,rs190077179,rs190131221,rs190132972,rs190147493,rs190248215,rs190341339,rs190444905,rs190469185,rs190485963,rs190513097,rs190649531,rs190677516,rs190682632,rs190781925,rs190798288,rs190905514,rs190990536,rs191043818,rs191100984,rs191135081,rs191142014,rs191143089,rs191160338,rs191174681,rs191194850,rs191243164,rs191324201,rs191430551,rs191519068,rs191619988,rs191705829,rs191707913,rs191716506,rs191747076,rs191800196,rs191825475,rs191849241,rs191861563,rs192000831,rs192138025,rs192223687,rs192230132,rs192337386,rs192383361,rs192409547,rs192441465,rs192481005,rs192488990,rs192532087,rs192554030,rs192563216,rs192565221,rs192581004,rs192663937,rs192676467,rs192683810,rs192699700,rs192791918,rs192804955,rs192900172,rs192925317,rs192935963,rs193047710,rs193189972,rs193231990,rs199533757,rs199800627,rs199922486,rs200553834,rs200746466,rs200882927,rs201053085,rs201412963,rs2022045,rs202241865,rs2147309,rs2229699,rs2256965,rs28367518,rs28421663,rs28483542,rs28678822,rs3091258,rs3093549,rs3093550,rs3093551,rs3093552,rs3093553,rs3093554,rs3093556,rs3093557,rs3093558,rs3093559,rs3093561,rs3093562,rs3093563,rs3093672,rs316343,rs316344,rs316345,rs316346,rs34249702,rs34378534,rs34536783,rs35537982,rs367725847,rs368012208,rs368204982,rs368581590,rs369132354,rs369331577,rs370203849,rs370384233,rs370413299,rs370600432,rs370643012,rs370806560,rs371036824,rs371261282,rs371625674,rs371651322,rs371953084,rs372116839,rs372123291,rs372268265,rs372467199,rs372567197,rs373217464,rs3733264,rs3733265,rs3733266,rs373475425,rs373488523,rs373893500,rs374301706,rs374451575,rs374650921,rs374680821,rs375309792,rs375494828,rs375632015,rs375866922,rs376133728,rs376523436,rs376604338,rs3766384,rs3766385,rs3766386,rs3766387,rs3766388,rs3766389,rs376947170,rs3806336,rs3806339,rs386713,rs408265,rs41268884,rs41273248,rs41273252,rs41298523,rs4392496,rs4558856,rs4645846,rs4647174,rs4647176,rs4647180,rs4647181,rs4647183,rs4647186,rs4647187,rs4647188,rs4655912,rs4656109,rs4658084,rs4696464,rs518352,rs527236935,rs527252991,rs527253402,rs527306888,rs527356492,rs527383173,rs527405328,rs527413634,rs527560126,rs527721339,rs527725058,rs527760354,rs527807693,rs527844795,rs527986737,rs527986770,rs528068340,rs528157206,rs528241609,rs528383917,rs528448622,rs528516127,rs528547688,rs528561107,rs528576475,rs528630532,rs528666723,rs528739272,rs528846966,rs529088558,rs529192779,rs529201641,rs529305768,rs529364869,rs529442977,rs529473274,rs529484508,rs529504930,rs529512839,rs529824295,rs529884861,rs529963236,rs530051064,rs530095623,rs530163765,rs530230623,rs530454877,rs530472955,rs530503322,rs530635529,rs530682179,rs530765089,rs530987521,rs531161090,rs531170803,rs531181197,rs531281299,rs531329382,rs531332045,rs531379187,rs531480805,rs531589692,rs531618429,rs531685924,rs531777764,rs531811925,rs531885432,rs531924858,rs531966454,rs531983592,rs532090795,rs532160903,rs532177689,rs532327597,rs532361497,rs532393325,rs532414803,rs532436380,rs532440173,rs532457879,rs532517501,rs532552573,rs532585883,rs532588001,rs532588205,rs532605043,rs532616308,rs532663310,rs532679171,rs532757438,rs532792946,rs532811440,rs532842724,rs532844225,rs533024897,rs533040353,rs533162713,rs533191186,rs533313224,rs533381190,rs533416027,rs533540560,rs533565882,rs533645980,rs533649604,rs533706292,rs533733952,rs533832476,rs533882033,rs534054986,rs534132952,rs534307568,rs534349570,rs534412914,rs534416162,rs534605571,rs534642881,rs534694790,rs534711080,rs534717676,rs534761522,rs534783461,rs534799859,rs534852141,rs534857986,rs534967679,rs534971843,rs535107236,rs535137513,rs535231791,rs535260625,rs535453983,rs535545335,rs535563413,rs535606334,rs535641517,rs535743498,rs535790418,rs535812294,rs535881295,rs535938351,rs536122305,rs536385508,rs536386852,rs536438590,rs536453075,rs536474367,rs536474730,rs536490013,rs536532824,rs536548014,rs536556705,rs536678501,rs536720537,rs536737580,rs536863524,rs536980228,rs536982056,rs537147758,rs537190570,rs537263543,rs537380141,rs537414423,rs537466416,rs537578628,rs537728367,rs537799309,rs537957941,rs538052904,rs538072017,rs538075206,rs538088758,rs538180237,rs538183758,rs538183831,rs538229694,rs538383163,rs538470303,rs538498487,rs538567103,rs538576872,rs538617508,rs538631215,rs538734204,rs538735212,rs538774076,rs538787857,rs538795548,rs538820515,rs538858213,rs538858261,rs538900015,rs538925374,rs538969021,rs539066519,rs539137766,rs539140775,rs539143942,rs539329812,rs539375712,rs539446470,rs539460202,rs539641649,rs539650569,rs539651361,rs539692628,rs539729536,rs539733447,rs539754042,rs539808698,rs539821453,rs539886313,rs539925074,rs539975815,rs540016873,rs540038900,rs540049272,rs540172924,rs540186001,rs540196026,rs540308953,rs540324470,rs540363662,rs540409818,rs540451821,rs540472205,rs540485553,rs540700604,rs540826550,rs540857709,rs540898657,rs540940850,rs540977436,rs540988732,rs541038495,rs541039297,rs541177858,rs541235925,rs541352785,rs541371875,rs541378029,rs541523883,rs541579616,rs541629565,rs541787102,rs541826458,rs541851506,rs541944996,rs541986840,rs542006894,rs542035623,rs542070274,rs542086849,rs542171429,rs542240490,rs542279471,rs542368615,rs542378704,rs542554103,rs542916728,rs542930929,rs542985166,rs543043879,rs543133489,rs543176707,rs543181955,rs543196679,rs543210130,rs543309812,rs543332686,rs543471723,rs543486002,rs543512665,rs543551611,rs543705416,rs543725873,rs543806412,rs543814635,rs543830124,rs543895206,rs543900320,rs544069551,rs544081396,rs544185838,rs544210623,rs544210913,rs544256611,rs544328514,rs544332448,rs544347045,rs544371716,rs544391117,rs544464579,rs544587939,rs544670300,rs544689381,rs544723785,rs544736070,rs544775786,rs545125306,rs545155588,rs545215781,rs545367756,rs545422461,rs545430579,rs545502086,rs545509652,rs545532207,rs545534500,rs545566882,rs545602578,rs545659209,rs545690718,rs545712272,rs545716751,rs545734809,rs545749273,rs545782172,rs545799602,rs545816153,rs545866965,rs546090959,rs546110318,rs546117100,rs546179532,rs546255050,rs546447723,rs546535444,rs546580317,rs546630423,rs546778672,rs546830038,rs546876009,rs546926184,rs547075096,rs547488559,rs547526045,rs547544,rs547579841,rs547617999,rs547645515,rs547715575,rs547739890,rs547827156,rs547851600,rs547892539,rs547918912,rs547964008,rs547971304,rs548081309,rs548119668,rs548257549,rs548258047,rs548359966,rs548796472,rs548806978,rs548903590,rs548949150,rs548961806,rs549115732,rs549137189,rs549152463,rs549154542,rs549221728,rs549249317,rs549335840,rs549521122,rs549533434,rs549542957,rs549662357,rs549703962,rs549725707,rs549758820,rs549778866,rs549904225,rs550012617,rs550025521,rs550085139,rs550088791,rs550114281,rs550132083,rs550253669,rs550289689,rs550290142,rs550296938,rs550410625,rs550448853,rs550468407,rs550530380,rs550621149,rs550640183,rs550640506,rs550642914,rs550691999,rs550692327,rs550741638,rs550779410,rs550826374,rs550878356,rs550909748,rs551030500,rs551098549,rs551099346,rs551105840,rs551205679,rs551211007,rs551342449,rs551376202,rs551429024,rs551494547,rs551614757,rs551637206,rs551923607,rs551964126,rs552024407,rs552028292,rs552080297,rs552156952,rs552223075,rs552426410,rs552426688,rs552514951,rs552581469,rs552588610,rs552639795,rs552683513,rs552695361,rs552864951,rs552874421,rs552931093,rs552981736,rs552983134,rs553085117,rs553120309,rs553150892,rs553165969,rs553202953,rs553299174,rs553432042,rs553451688,rs553646391,rs553710888,rs553869142,rs553904725,rs553905051,rs553918217,rs553997400,rs554016280,rs554030464,rs554052108,rs554096660,rs554141956,rs554184870,rs554258732,rs554264481,rs554292578,rs554320046,rs554329867,rs554385125,rs554417021,rs554462790,rs554678502,rs554697857,rs554732239,rs554887303,rs554922982,rs554929414,rs555062699,rs555065185,rs555073036,rs555183747,rs555196393,rs555246523,rs555259726,rs555299908,rs555315908,rs555332385,rs555337062,rs555343367,rs555358021,rs555365224,rs555427979,rs555464923,rs555479578,rs555585904,rs555650460,rs555782200,rs555837148,rs555853584,rs555916103,rs556001830,rs556082388,rs556129941,rs556230518,rs556307053,rs556313598,rs556351735,rs556410944,rs556454123,rs556454258,rs556456243,rs556468078,rs556654290,rs556656627,rs556679693,rs55672637,rs556734954,rs556771093,rs556812665,rs556863810,rs556930200,rs556955175,rs556980211,rs556980288,rs557108201,rs557112309,rs557141328,rs55714645,rs557178688,rs557188898,rs557309323,rs557326047,rs557352053,rs557400970,rs557432011,rs557525918,rs557617812,rs557985630,rs558058943,rs558117812,rs558134633,rs558384302,rs558598752,rs558646836,rs558709918,rs558822173,rs558867873,rs558903121,rs558908557,rs558934076,rs558947212,rs558950939,rs559010730,rs559069757,rs559209099,rs559286258,rs559343265,rs559411719,rs559422539,rs559500401,rs559527147,rs559685712,rs559690698,rs55977290,rs559890797,rs559899412,rs56000463,rs560119331,rs560158722,rs560204539,rs560221666,rs560320843,rs560322195,rs560418439,rs560435860,rs560484795,rs560495427,rs560510399,rs560512361,rs560574996,rs560577337,rs560720181,rs560729403,rs560732263,rs560780179,rs560855211,rs561079644,rs561135903,rs561153570,rs561170067,rs561172302,rs561203708,rs561253728,rs561411643,rs561425966,rs561455700,rs561457662,rs561522036,rs561526636,rs561587978,rs561756264,rs561802689,rs561807126,rs561910222,rs561987922,rs56204302,rs562313516,rs562434662,rs562535668,rs562551120,rs562572844,rs562607411,rs562644168,rs562661138,rs562706743,rs56273561,rs562883100,rs562950629,rs562961152,rs563112918,rs563128283,rs563215277,rs563276039,rs563458164,rs56346547,rs56354806,rs563808724,rs563854524,rs563890597,rs563902518,rs563979837,rs563997689,rs56400848,rs564032863,rs564039903,rs564071656,rs564102018,rs564177368,rs564236919,rs564287425,rs564420295,rs564597700,rs564833648,rs564851224,rs564862553,rs564970976,rs565029672,rs565068345,rs565079352,rs565084951,rs565186894,rs565218386,rs565297841,rs565313569,rs565314881,rs565323051,rs565458981,rs565533737,rs565556366,rs565596357,rs565709658,rs565733404,rs565784050,rs565819474,rs565821862,rs565845894,rs565846321,rs565885363,rs565926974,rs566098575,rs566147225,rs566161392,rs566235016,rs566242373,rs566244811,rs566348469,rs566399257,rs566415466,rs566461425,rs566561589,rs566641386,rs566678367,rs566709454,rs566720943,rs566753802,rs566783628,rs566791147,rs566795579,rs566815774,rs566852238,rs566968105,rs567003489,rs567037918,rs567040288,rs567122698,rs567122714,rs567175785,rs567205847,rs567302751,rs567321302,rs567404952,rs567449296,rs567466006,rs567498512,rs567526190,rs567651255,rs567658009,rs567659252,rs567731687,rs567758431,rs567843528,rs567913901,rs568071028,rs568086919,rs568125702,rs568160009,rs568160727,rs568188358,rs568209315,rs568292587,rs568424197,rs568424902,rs568453098,rs568476762,rs568600663,rs568633637,rs568810751,rs568813874,rs568828439,rs568845065,rs568895355,rs568898061,rs569014947,rs569135318,rs569191172,rs569196673,rs569204451,rs569281790,rs569307188,rs569397869,rs569462305,rs569466783,rs569529326,rs569532159,rs569603243,rs569798966,rs569817585,rs570123327,rs570146198,rs570204961,rs570216524,rs570246221,rs570480191,rs570489016,rs570538764,rs570561003,rs570604867,rs570615074,rs570689559,rs570750512,rs570850387,rs570879066,rs570986318,rs571198242,rs571222739,rs571224104,rs571243770,rs571306866,rs571318566,rs571371394,rs571521242,rs571632342,rs571677983,rs571680873,rs571723920,rs571727022,rs571803740,rs571813324,rs571847945,rs571852869,rs571886895,rs572110892,rs572321932,rs572343355,rs572346892,rs572389756,rs572407336,rs572443884,rs572493193,rs572504421,rs572562207,rs572578191,rs572595519,rs572617124,rs572660975,rs572692476,rs572733705,rs572807966,rs572963137,rs573091226,rs573093195,rs573126326,rs573270399,rs573442625,rs573461110,rs573473308,rs573476205,rs573535790,rs573539694,rs573652820,rs573706093,rs573781202,rs573801739,rs573864094,rs573890664,rs573899763,rs574049707,rs574271445,rs574347851,rs574383971,rs574418552,rs574425308,rs574472896,rs574478171,rs574515792,rs574532360,rs574563012,rs574588445,rs574663319,rs574672372,rs574727222,rs574730730,rs574740227,rs574763500,rs574764541,rs574807506,rs574886060,rs574900611,rs574905323,rs575048965,rs575140707,rs575268073,rs575282747,rs575361560,rs575383837,rs575439940,rs575468623,rs575573988,rs575646253,rs575647644,rs575708829,rs575774556,rs575805801,rs575809039,rs575885310,rs575914450,rs576003203,rs57606977,rs576076186,rs576142588,rs576196615,rs576316691,rs576329881,rs576331800,rs576394615,rs576419715,rs576447263,rs576543048,rs576611646,rs576831210,rs576841291,rs576862768,rs577004676,rs577005429,rs577039837,rs577076944,rs577127238,rs577173526,rs57721448,rs57722087,rs577222505,rs577359364,rs577369115,rs577467055,rs577476204,rs577545844,rs577705530,rs577773150,rs577795781,rs577848118,rs577866611,rs577913358,rs59449020,rs61098522,rs61192430,rs61732483,rs61732537,rs61761329,rs61801562,rs62324699,rs62324700,rs62324702,rs62324703,rs62324704,rs62324710,rs6427528,rs6535919,rs6535920,rs6535921,rs6662885,rs6671181,rs66847543,rs6848819,rs6850598,rs6858338,rs685853,rs687201,rs713247,rs713248,rs72729660,rs72729661,rs72729666,rs72847273,rs72847274,rs72965568,rs72969190,rs72969193,rs72969201,rs72971004,rs73016371,rs73016373,rs73016376,rs73854693,rs73856953,rs73856954,rs73856955,rs74124859,rs74380939,rs74485196,rs74537360,rs74648080,rs74729418,rs74906578,rs74961462,rs75035459,rs7517554,rs75182874,rs75239348,rs7527931,rs75397468,rs75430984,rs75447973,rs7548531,rs7551113,rs75659987,rs76015098,rs76193684,rs76209078,rs76406190,rs76446621,rs76529199,rs7654351,rs7654485,rs76545516,rs76576863,rs76579778,rs7660240,rs7668574,rs76809725,rs7684531,rs7684533,rs7686062,rs769174,rs769176,rs769177,rs769178,rs7696323,rs77028696,rs77076010,rs77178106,rs7738261,rs77404512,rs77436148,rs7757278,rs7758790,rs7766988,rs77671437,rs7769073,rs77898381,rs77974900,rs78089682,rs78474019,rs78610220,rs78616115,rs78696564,rs78751079,rs78756030,rs78907821,rs79038303,rs79130780,rs79554726,rs79631741,rs79860579,rs79917651,rs80195053,rs80248200,rs9267502,rs9267503,rs9368696,rs9380263,rs9469027,rs9503311,rs9503312,rs970233,rs9991954	GBP5,LTB,NCOA3,SERPINB1,SLAMF6,TLR2,TNF
Mouse Phenotype Single KO	MP:0009786	decreased susceptibility to infection induced morbidity/mortality	1	0	0	0	6.05722	276.529	1675	0.00519811	0.0314861	469	0.0528837	1	1	2.45741	2.03466	5	73	0.00967118	0.0684932	rs10006364,rs10007443,rs10014994,rs10028187,rs10030403,rs10213539,rs1057141,rs111231606,rs111240027,rs111357901,rs111399483,rs111410559,rs111530667,rs111585115,rs112094976,rs112322888,rs112591216,rs112641525,rs112644508,rs112648281,rs112693543,rs112850261,rs112866920,rs112966784,rs113149913,rs113165054,rs113206908,rs113235422,rs113253006,rs113385362,rs113585939,rs113842941,rs113849955,rs114098875,rs114112314,rs114113836,rs114132205,rs114180594,rs114246945,rs114288355,rs114320036,rs114379539,rs114390686,rs114427956,rs114528155,rs114605062,rs114627537,rs114649509,rs114657699,rs114703469,rs114709806,rs114788409,rs114788684,rs114793458,rs114818104,rs114944754,rs114970846,rs115028869,rs115079513,rs115145392,rs115152098,rs115154788,rs115187120,rs115239471,rs115243715,rs115271422,rs115273999,rs115277935,rs115291805,rs115353581,rs115392068,rs115429670,rs115429743,rs115442664,rs115452117,rs11549044,rs11549045,rs115528945,rs115590752,rs115622000,rs115653069,rs115859976,rs11602906,rs116053981,rs116106014,rs116146473,rs116151421,rs116177572,rs116182120,rs116224962,rs116307314,rs116311356,rs116364748,rs116391341,rs116399157,rs116423537,rs116489051,rs116537211,rs116598693,rs116671414,rs116723100,rs116729628,rs116751869,rs116762906,rs116762982,rs116814958,rs116907202,rs117370121,rs117685154,rs117727484,rs117733615,rs118127622,rs11823767,rs11936132,rs11969467,rs12361345,rs12500924,rs12527715,rs12529313,rs12798070,rs13102946,rs13123368,rs13147793,rs1351382,rs1351383,rs1369145,rs137948901,rs137956656,rs137997986,rs138034428,rs138216820,rs138310438,rs138317147,rs138321079,rs138473715,rs138484621,rs138570754,rs138724547,rs138772475,rs138856822,rs138891721,rs138924863,rs138935871,rs138986081,rs139079936,rs139174047,rs139247174,rs139312535,rs139371286,rs139373416,rs139473333,rs139569467,rs139608561,rs139719719,rs139756131,rs139810893,rs139852832,rs139907578,rs139945658,rs139957627,rs140243697,rs140245535,rs140254261,rs140279817,rs140288876,rs140331299,rs140372619,rs140412314,rs140474512,rs140498782,rs140583448,rs140721752,rs140794295,rs140801873,rs140819586,rs140822045,rs140935549,rs140974565,rs141083054,rs141275860,rs141319096,rs141398599,rs141485364,rs141511053,rs141906783,rs141943543,rs141981274,rs142045824,rs142147256,rs142148957,rs142160017,rs142231801,rs142291757,rs142330865,rs142488085,rs142546202,rs142610381,rs142622861,rs142693862,rs142907576,rs142999536,rs143185338,rs143366671,rs143402531,rs143440587,rs143486724,rs143554744,rs143568123,rs143596640,rs143601476,rs143640230,rs143682223,rs143702731,rs143749658,rs143800384,rs143838528,rs143842509,rs143848037,rs143931408,rs143954070,rs143987320,rs143991774,rs144010207,rs144018051,rs144028755,rs144037908,rs144093037,rs144149738,rs144350405,rs144495514,rs144524882,rs144635769,rs144657210,rs144737070,rs144751590,rs144830209,rs144839571,rs144844102,rs144885917,rs144896613,rs144945885,rs144949655,rs145016155,rs145048487,rs145070911,rs145070968,rs145191036,rs145206709,rs145330637,rs145375361,rs145416753,rs145484203,rs145605746,rs145662569,rs145701405,rs145718206,rs145739996,rs146026706,rs146035857,rs146170473,rs146240218,rs146376446,rs146411026,rs146422463,rs146433467,rs146510415,rs146558564,rs146774030,rs146812100,rs146901612,rs146913500,rs147128046,rs147160587,rs147170700,rs147237797,rs147255912,rs147258719,rs147332077,rs147340534,rs147375063,rs147442845,rs147604354,rs147958173,rs148041700,rs148168033,rs148176741,rs148213775,rs148222224,rs148253207,rs148283003,rs148344515,rs148452469,rs148505981,rs148615031,rs148660556,rs148944077,rs148985520,rs149009374,rs149148223,rs149190923,rs149296184,rs149490237,rs149675166,rs149721376,rs149752777,rs149970158,rs150031821,rs150108745,rs150143792,rs150266338,rs150340515,rs150361135,rs150458946,rs150501908,rs150593317,rs150699945,rs150743570,rs150848570,rs150982106,rs151013431,rs151110714,rs151185352,rs151186548,rs151227504,rs151280636,rs151326533,rs16871037,rs17030027,rs17030049,rs17030067,rs17030068,rs17030072,rs17030076,rs17030077,rs17030078,rs17030081,rs17132534,rs17174145,rs17213861,rs17220241,rs17278834,rs17369876,rs17369904,rs180705353,rs180815922,rs181016694,rs181018040,rs181043969,rs181068639,rs181119580,rs181128330,rs181176649,rs181234997,rs181300976,rs181428346,rs181457586,rs181458527,rs181687919,rs181712907,rs181716973,rs181830874,rs181835050,rs181855083,rs181924408,rs182019716,rs182190285,rs182194618,rs182198432,rs182284748,rs182296586,rs182310815,rs182360607,rs182428290,rs182459189,rs182513646,rs182694614,rs182700479,rs182832625,rs182918943,rs183022371,rs183022747,rs183026651,rs183145006,rs183152655,rs183160935,rs183265556,rs183278083,rs183278255,rs183289822,rs183294866,rs1836400,rs1836401,rs183662149,rs183678271,rs183877813,rs183901779,rs183996231,rs183998037,rs184055804,rs184092055,rs184144441,rs184147582,rs184159275,rs184276444,rs184287048,rs184319374,rs184340910,rs184342798,rs184444017,rs184553204,rs184553638,rs184559280,rs184591513,rs184602541,rs184618375,rs184651935,rs184670388,rs184753017,rs185058317,rs185120296,rs185128772,rs185141944,rs185243088,rs185246080,rs185249360,rs185284836,rs185286655,rs185402136,rs185617358,rs185663343,rs185683704,rs185790648,rs185839320,rs185863951,rs185879983,rs185887652,rs185956766,rs186176542,rs186181145,rs186192713,rs186196109,rs186298721,rs186304282,rs186471164,rs186533966,rs186556003,rs186627117,rs186651971,rs186674424,rs186701478,rs186798119,rs187004499,rs187022463,rs187226883,rs187227698,rs187299843,rs187341819,rs187444024,rs187453503,rs187534751,rs187582947,rs187632771,rs187817700,rs187923274,rs188065051,rs188152608,rs188158972,rs188418168,rs188419628,rs188455581,rs188590025,rs188608211,rs188672392,rs188804311,rs188806386,rs188938709,rs188939246,rs188953651,rs188999648,rs189123203,rs189188333,rs189349306,rs189356690,rs189408712,rs189439144,rs189457783,rs189485188,rs189496141,rs189581082,rs189739227,rs189829463,rs189843056,rs189872523,rs189953661,rs189975572,rs190003389,rs190020090,rs190077179,rs190132972,rs190248215,rs190444905,rs190463640,rs190469185,rs190485963,rs190487371,rs190502975,rs190649531,rs190661791,rs190781925,rs190798288,rs190990536,rs191022549,rs191043818,rs191100984,rs191127836,rs191135081,rs191142014,rs191143089,rs191160338,rs191174681,rs191279781,rs191293268,rs191355853,rs191430551,rs191462523,rs191519068,rs191614949,rs191707913,rs191716506,rs191825475,rs191849241,rs191861563,rs191970632,rs192105487,rs192138025,rs192383361,rs192481005,rs192488990,rs192532087,rs192554030,rs192563216,rs192565221,rs192663937,rs192683810,rs192739147,rs192804955,rs192822604,rs192863470,rs192900172,rs192925317,rs192932544,rs192978826,rs193047710,rs193211127,rs1944900,rs199533757,rs200027152,rs200489709,rs200782628,rs200882927,rs201348391,rs201373362,rs201656242,rs201691196,rs201819447,rs202053684,rs20547,rs2071480,rs2071481,rs2071534,rs2071535,rs2071536,rs2071537,rs2071538,rs2071539,rs2127679,rs2127680,rs2200614,rs2228108,rs2228109,rs2228110,rs2228111,rs2284190,rs2395269,rs2395270,rs2395271,rs241419,rs241420,rs241422,rs241423,rs2471904,rs2632725,rs2735572,rs28367518,rs2838029,rs28421663,rs28483542,rs28678822,rs34071659,rs34536783,rs35100697,rs35537982,rs36202974,rs36202977,rs36202978,rs36202979,rs36229525,rs36229526,rs36234338,rs36234342,rs367577918,rs367725847,rs368204982,rs368564644,rs368629744,rs368842666,rs369331577,rs369586591,rs370098526,rs371137341,rs371261282,rs371486969,rs371934646,rs372340703,rs372567197,rs372601173,rs374167572,rs374273196,rs374451575,rs374858664,rs375112214,rs375494828,rs375581894,rs375632015,rs375866922,rs376133728,rs3763346,rs3763347,rs3763348,rs377210087,rs377221009,rs377392390,rs398206,rs398800,rs410347,rs4148878,rs4148879,rs4148881,rs4148882,rs41549617,rs431563,rs432331,rs438646,rs4392496,rs45444191,rs45453391,rs45458505,rs45462496,rs45467092,rs45486892,rs45490393,rs45493400,rs45504392,rs45508598,rs45516095,rs45520037,rs45521333,rs45523236,rs45523540,rs45523944,rs45524433,rs45526034,rs45529235,rs45535341,rs45537737,rs45541040,rs45541732,rs45560234,rs45560836,rs45562536,rs45565136,rs45566236,rs45567343,rs45569936,rs45570334,rs45574434,rs45583331,rs45585032,rs4558856,rs45595943,rs45596837,rs45600039,rs45605931,rs45614735,rs45626332,rs4623282,rs4696464,rs4713600,rs527236935,rs527405328,rs527413634,rs527560126,rs527689270,rs527760354,rs527772972,rs527828082,rs528085576,rs528210056,rs528218881,rs528329408,rs528383917,rs528448622,rs528516127,rs528552237,rs528576475,rs528630532,rs528666723,rs528691537,rs528739272,rs528779590,rs528846966,rs528892663,rs529192779,rs529344738,rs529364869,rs529442977,rs529478141,rs529484508,rs529504930,rs529505736,rs529512839,rs529534615,rs529787407,rs529884861,rs529901218,rs529938389,rs530023718,rs530051064,rs530064292,rs530111628,rs530160235,rs530163765,rs530230623,rs530302863,rs530386728,rs530503322,rs530608336,rs530670917,rs530765089,rs530985319,rs531131685,rs531170803,rs531181197,rs531281299,rs531329382,rs531332045,rs531379187,rs531484901,rs531547642,rs531611236,rs531685924,rs531811925,rs531924858,rs531966454,rs532160903,rs532322638,rs532353267,rs532361497,rs532364908,rs532414803,rs532436380,rs532440173,rs532457879,rs532494512,rs532585883,rs532663310,rs532679171,rs532844225,rs533012774,rs533024897,rs533039180,rs533163384,rs533191186,rs533416027,rs533511611,rs533540560,rs533706292,rs533733952,rs534082126,rs534118284,rs534307568,rs534369501,rs534379754,rs534395446,rs534412914,rs534433636,rs534528163,rs534597605,rs534605571,rs534685160,rs534694790,rs534711080,rs534761522,rs534783461,rs534799859,rs534802472,rs534852141,rs534857986,rs534967679,rs535160428,rs535222489,rs535319664,rs535442729,rs535453983,rs535545335,rs535563413,rs535586072,rs535606334,rs535641517,rs535760193,rs535790418,rs535881295,rs535993708,rs535995857,rs536127380,rs536242997,rs536386852,rs536438590,rs536453075,rs536474730,rs536490013,rs536491048,rs536548014,rs536640646,rs536678501,rs536711757,rs536716927,rs536725624,rs536737580,rs536778450,rs536958489,rs536980228,rs536982056,rs537147758,rs537149371,rs537203305,rs537263543,rs537414423,rs537466416,rs537561779,rs537578628,rs537799309,rs537865109,rs537957941,rs537983189,rs538052904,rs538072017,rs538075206,rs538088758,rs538183758,rs538183831,rs538229694,rs538325437,rs538498487,rs538544388,rs538576872,rs538617508,rs538734204,rs538735212,rs538774076,rs538787857,rs538915152,rs538925374,rs538927185,rs538966246,rs539122154,rs539150718,rs539373514,rs539446470,rs539641649,rs539692628,rs539729536,rs539733447,rs539754042,rs539808698,rs539821453,rs539886313,rs539975815,rs540016873,rs540166474,rs540172924,rs540230087,rs540308953,rs540323863,rs540324470,rs540378419,rs540408387,rs540472205,rs540490140,rs540700604,rs540782955,rs540857709,rs540898657,rs540940850,rs540977436,rs540988732,rs540995529,rs541038495,rs541056978,rs541101825,rs541348126,rs541352785,rs541378029,rs541493450,rs541586162,rs541629565,rs541826458,rs541851506,rs541944996,rs541948291,rs542070274,rs542086849,rs542119834,rs542171429,rs542554103,rs542676984,rs542897261,rs542916728,rs542922822,rs542930929,rs542960563,rs542985166,rs543133489,rs543164169,rs543176707,rs543210130,rs543286248,rs543309812,rs543375075,rs543471723,rs543499175,rs543551611,rs543553586,rs543764006,rs543822529,rs543900320,rs544069551,rs544185838,rs544210623,rs544210913,rs544268215,rs544347045,rs544350897,rs544391117,rs544464579,rs544569444,rs544689381,rs544707928,rs544736070,rs544752666,rs544775786,rs545064870,rs545101294,rs545125306,rs545367756,rs545422461,rs545433778,rs545509460,rs545509652,rs545534500,rs545566882,rs545594615,rs545645116,rs545646227,rs545690718,rs545712272,rs545716751,rs545718698,rs545749273,rs545799602,rs545816153,rs546006209,rs546080168,rs546084900,rs546090959,rs546110318,rs546179532,rs546255050,rs546358124,rs546447723,rs546507804,rs546535444,rs546630423,rs546740695,rs546786588,rs546926184,rs546973954,rs547075096,rs547423596,rs547457529,rs547490838,rs547526045,rs547645515,rs547715575,rs547738348,rs547791052,rs547827156,rs547851600,rs547918912,rs547964008,rs547971304,rs548081309,rs548119668,rs548163291,rs548257549,rs548258047,rs548313286,rs548326621,rs548461170,rs548596996,rs548600336,rs548806978,rs548903590,rs548922738,rs548932722,rs548995872,rs549137189,rs549152463,rs549154542,rs549249317,rs549280065,rs549335840,rs549533434,rs549542957,rs549587267,rs549779177,rs549904225,rs550016259,rs550037204,rs550081023,rs550085139,rs550138750,rs550253669,rs550289689,rs550386397,rs550410625,rs550468407,rs550530380,rs550595621,rs550640183,rs550640506,rs550642914,rs550652227,rs550656043,rs550682533,rs550692327,rs550741638,rs550779410,rs550878356,rs550991826,rs551099346,rs551199474,rs551205679,rs551310703,rs551342449,rs551376202,rs551429024,rs551614757,rs551770299,rs551981504,rs552080297,rs552105313,rs552156952,rs552191243,rs552351396,rs552413030,rs552514951,rs552683513,rs552864951,rs552874421,rs552919185,rs552931093,rs552932,rs552981736,rs552998921,rs553085117,rs553150892,rs553187427,rs553248640,rs553348931,rs553383172,rs553451688,rs553646391,rs553779080,rs553780836,rs553853379,rs553869142,rs553904725,rs553905051,rs553919714,rs554030464,rs554059418,rs554141956,rs554237124,rs554248871,rs554264481,rs554292578,rs554329867,rs554389637,rs554417021,rs554462790,rs554649597,rs554680005,rs554712840,rs554887303,rs554940074,rs555030772,rs555065185,rs555176210,rs555299908,rs555337062,rs555365224,rs555444558,rs555464923,rs555479578,rs555493390,rs555585904,rs555782200,rs555916103,rs556031975,rs556068244,rs556085389,rs556129941,rs556235168,rs556307053,rs556313598,rs556313855,rs55634459,rs556351735,rs556370335,rs556410944,rs556448485,rs556456243,rs556533839,rs556654290,rs556707071,rs556734954,rs556771093,rs556827921,rs556892374,rs556930200,rs556955175,rs556980211,rs556984103,rs55702652,rs557108201,rs557112309,rs55714645,rs557188898,rs557224883,rs557274801,rs557309323,rs557326047,rs557326845,rs557352053,rs557372244,rs557432011,rs557440856,rs557504717,rs557617812,rs557621765,rs55767910,rs557985630,rs55803114,rs558058943,rs558134633,rs558148432,rs558207318,rs55821731,rs558316653,rs558515203,rs558646681,rs558689571,rs558748388,rs558822173,rs558934076,rs558950939,rs559010730,rs559032317,rs559069757,rs559314861,rs559343265,rs559363024,rs559411719,rs559422539,rs559468197,rs559484172,rs559517413,rs559527147,rs559569013,rs559603286,rs55960995,rs559665730,rs55967815,rs559685712,rs559759683,rs559890797,rs55989581,rs559977100,rs56000463,rs560115903,rs560158722,rs56016563,rs56016827,rs56020058,rs560204539,rs560221666,rs560241772,rs560241820,rs56034132,rs560376520,rs560418439,rs560495427,rs56053144,rs560574996,rs560635296,rs560720181,rs560729403,rs560771327,rs56077543,rs560777820,rs560837935,rs560854632,rs560907232,rs56093404,rs560987199,rs561056016,rs561135903,rs561153570,rs561170067,rs561172302,rs561203708,rs561214454,rs561425966,rs561457662,rs56157202,rs561575473,rs561670341,rs561705741,rs561738969,rs561754813,rs561789204,rs561807126,rs561910222,rs561987922,rs56204302,rs56221264,rs562313516,rs56232302,rs56239515,rs562535668,rs562569192,rs562572844,rs562599742,rs562607411,rs562656866,rs562661138,rs562706743,rs56275414,rs562822008,rs562883100,rs56291433,rs56300566,rs563112918,rs563128283,rs56318279,rs563215277,rs563276039,rs56343900,rs56346547,rs563482786,rs563550006,rs563639885,rs563651028,rs56366814,rs56369927,rs56376659,rs563774327,rs563843211,rs563854524,rs563902518,rs56397650,rs563997689,rs56400848,rs564102018,rs564127099,rs564287425,rs564420295,rs564850145,rs564965990,rs564970976,rs565029672,rs565068345,rs565079352,rs565081236,rs565084951,rs565218386,rs565255866,rs565297841,rs565313569,rs565314881,rs565401362,rs565458981,rs565463870,rs565528330,rs565528384,rs565533737,rs565577500,rs565646119,rs565709658,rs565733404,rs565739482,rs565794521,rs565813924,rs565819474,rs565821862,rs565845894,rs565885363,rs565913591,rs566046743,rs566073942,rs566131417,rs566147225,rs566244811,rs566309218,rs566348469,rs566387852,rs566415466,rs566461425,rs566604237,rs566720943,rs566753802,rs566797484,rs566798327,rs566968105,rs567003489,rs567037918,rs567040288,rs567122698,rs567205847,rs567263090,rs567446345,rs567466006,rs567507916,rs567526190,rs567651255,rs567658009,rs567659252,rs567731687,rs567758431,rs567912493,rs567977231,rs568014807,rs568086919,rs568160009,rs568180694,rs568209315,rs568243507,rs568292587,rs568408062,rs568424197,rs568431400,rs568487503,rs568633637,rs568707869,rs568810751,rs568813874,rs568828439,rs568845065,rs568898061,rs569014947,rs569096654,rs569129435,rs569196744,rs569229590,rs569281790,rs569319155,rs569449520,rs569509737,rs569544010,rs569603243,rs569643486,rs569817585,rs570011566,rs570123327,rs570143767,rs570204961,rs570216468,rs570216524,rs570246221,rs570290173,rs570349705,rs570358715,rs570489016,rs570535577,rs570561929,rs570572306,rs570604867,rs570689559,rs570709356,rs570850387,rs570879066,rs570967898,rs570986318,rs571029193,rs571105536,rs571198242,rs571222739,rs571224104,rs571243770,rs571306866,rs571363566,rs571371394,rs571436887,rs571573117,rs571632342,rs571723920,rs571727022,rs571803740,rs571873940,rs571984064,rs571993764,rs572045581,rs572060702,rs572110892,rs572238052,rs572296233,rs572341104,rs572346892,rs572389756,rs572407336,rs572493193,rs572595519,rs572614287,rs572617124,rs572660975,rs572692476,rs572933934,rs573011684,rs573091226,rs573163153,rs573200002,rs573204128,rs573211342,rs573254944,rs573270399,rs573305638,rs573316595,rs573393130,rs573442625,rs573461110,rs573473308,rs573539694,rs573652820,rs573666571,rs573706093,rs573781202,rs573801739,rs573890664,rs573952298,rs574158591,rs574416130,rs574457812,rs574478171,rs574506752,rs574515792,rs574532360,rs574558894,rs574563012,rs574594175,rs574663319,rs574730730,rs574763500,rs574764541,rs574838308,rs574874875,rs574886060,rs574905323,rs575048965,rs575092753,rs575138850,rs575141346,rs575163467,rs575361560,rs575383837,rs575447914,rs575527486,rs575646253,rs575647644,rs575661078,rs575708829,rs575763982,rs575805801,rs575809039,rs575885310,rs575914450,rs576003203,rs576014182,rs576022726,rs57606977,rs576101238,rs576196615,rs576278739,rs576315798,rs576326835,rs576329881,rs576359705,rs57640466,rs576447263,rs576611646,rs576628148,rs576685655,rs576833828,rs576841291,rs577004676,rs577071397,rs577076944,rs577127238,rs577152932,rs577222505,rs577262859,rs577369115,rs577413440,rs577483722,rs577545844,rs577548374,rs577548709,rs577621190,rs577705530,rs577848118,rs577965168,rs57853155,rs58261944,rs58950129,rs59328013,rs59501305,rs59564714,rs60141953,rs60316937,rs60716456,rs61192430,rs61607033,rs61611404,rs61901175,rs62219630,rs62324699,rs62324700,rs62324702,rs62324703,rs62324704,rs62324710,rs632862,rs642154,rs643064,rs6535919,rs6535920,rs6535921,rs655717,rs659366,rs660339,rs6848819,rs6850598,rs6858338,rs6930981,rs7109902,rs7119803,rs7119869,rs713247,rs713248,rs72729660,rs72729661,rs72729666,rs72860329,rs72860333,rs72860334,rs72860335,rs72860338,rs72860339,rs72860340,rs72860342,rs72969190,rs72969193,rs72969201,rs72971004,rs72982981,rs73412927,rs73854693,rs73856953,rs73856954,rs73856955,rs73905340,rs74485196,rs74519879,rs74537360,rs74594019,rs74648080,rs74706554,rs74729418,rs74906578,rs74961462,rs75005156,rs75035459,rs75170006,rs75182874,rs75239348,rs75397468,rs75430984,rs75525044,rs75659987,rs75744321,rs76019979,rs760206,rs760207,rs76446621,rs7654351,rs7654485,rs76545695,rs76579778,rs7660240,rs7668574,rs7684531,rs7684533,rs7686062,rs7696323,rs77028696,rs77034517,rs77076010,rs77096863,rs77178106,rs77227620,rs77328739,rs77404512,rs77553801,rs77671437,rs77729776,rs78089682,rs78094091,rs78189837,rs78360495,rs78410191,rs78465012,rs78474019,rs78512766,rs78610220,rs78696564,rs78736162,rs78751079,rs78756030,rs78907821,rs79038303,rs79104449,rs79267771,rs79516076,rs79554726,rs79631741,rs79758917,rs79860579,rs79917651,rs80217992,rs80248200,rs970233,rs991760,rs9977147,rs9980351,rs9991954	CASP12,MX1,TAP1,TLR2,UCP2
Mouse Phenotype Single KO	MP:0000133	abnormal long bone metaphysis morphology	1	0	0	0	7.72722	216.378	1672	0.00406741	0.0314297	582	0.0781157	1	1	2.98984	1.0034	3	36	0.00580271	0.0833333	rs1076558,rs10854466,rs11088969,rs111317577,rs111365823,rs111374906,rs111480245,rs111590553,rs111697265,rs111730801,rs111883687,rs111922607,rs111929696,rs111932178,rs112196465,rs112230656,rs112245103,rs112343052,rs112403172,rs112485113,rs112657995,rs112883770,rs112931116,rs112961429,rs113037763,rs113207157,rs113261247,rs113535461,rs113607493,rs113721258,rs113722516,rs113775753,rs113824165,rs113883671,rs113935861,rs114083165,rs114088581,rs114090962,rs114125722,rs114164949,rs114168183,rs114266218,rs114362859,rs114503484,rs114538567,rs114578152,rs114605515,rs114751954,rs114810049,rs114845595,rs114923056,rs114996483,rs115039266,rs115121375,rs115225837,rs115349166,rs115397927,rs115500701,rs115534484,rs115619832,rs115684139,rs115818769,rs116013771,rs116316653,rs116388114,rs116458573,rs116464929,rs116560675,rs116585722,rs116794076,rs116795579,rs116834270,rs116941926,rs11702367,rs11702488,rs11702770,rs117043133,rs117114747,rs117155384,rs117163067,rs117287757,rs117368360,rs117375406,rs117597992,rs117653096,rs117728750,rs117745591,rs117849453,rs118121771,rs118132412,rs118141250,rs118181594,rs11878547,rs11880605,rs12481877,rs12482072,rs12626397,rs12626729,rs12626759,rs13047425,rs13050770,rs13051783,rs13052421,rs137882839,rs137897421,rs138022372,rs138024646,rs138162374,rs138286054,rs138303556,rs138304510,rs138404384,rs138537908,rs138561725,rs138682103,rs138703739,rs138731084,rs138732456,rs138852168,rs138880009,rs138907454,rs138937131,rs138949422,rs139153723,rs139176092,rs139283665,rs139295181,rs139344033,rs139384098,rs139456888,rs139523927,rs139586460,rs139596710,rs139719339,rs139739669,rs139878252,rs139897734,rs139903050,rs139907484,rs139945773,rs139974121,rs140101562,rs140146546,rs140188939,rs140251554,rs140271317,rs140417412,rs140483673,rs140593860,rs140701477,rs140723251,rs140727973,rs140782941,rs140887415,rs141079440,rs141201564,rs141259923,rs141287883,rs141357331,rs141361081,rs141376955,rs141547941,rs141601982,rs141643243,rs141654486,rs141756444,rs141760494,rs141780263,rs141799330,rs141859450,rs141918323,rs142129528,rs142198721,rs142250422,rs142251556,rs142432900,rs142440108,rs142455755,rs142527317,rs142576830,rs142671750,rs142755668,rs142855299,rs142869795,rs142872763,rs142911805,rs143003102,rs143013329,rs143135353,rs143352776,rs143419049,rs143437594,rs143464780,rs143506127,rs143745408,rs143990386,rs144070184,rs144112065,rs144145184,rs144217038,rs144487047,rs144528397,rs144534350,rs144537521,rs144565827,rs144576812,rs144658930,rs144665791,rs144729251,rs144861949,rs144902071,rs145192238,rs145247313,rs145333014,rs145426760,rs145463127,rs145503627,rs145619883,rs145670413,rs145688156,rs145737317,rs145817831,rs145851783,rs145913395,rs145977769,rs146110472,rs146114096,rs146153771,rs146224916,rs146341989,rs146537871,rs146553987,rs146658251,rs146831722,rs146880796,rs146961505,rs147019232,rs147066158,rs147102889,rs14715,rs147344814,rs147354671,rs147447970,rs1474552,rs147457725,rs147611165,rs147715177,rs147715356,rs147820214,rs147913636,rs147936664,rs148038936,rs148201938,rs148284025,rs148294405,rs148324274,rs148348799,rs148505957,rs148597733,rs148610992,rs148662944,rs148777992,rs148788656,rs148910132,rs148957408,rs149008824,rs149052172,rs149135024,rs149277897,rs149363553,rs149370851,rs149422407,rs149426994,rs149429459,rs149433754,rs149520204,rs149574706,rs149621562,rs149655874,rs149750406,rs149774048,rs149812370,rs149868255,rs150016679,rs150131935,rs150183880,rs150218514,rs150270002,rs150280005,rs150333398,rs150456963,rs150492639,rs150504119,rs150509762,rs150564367,rs150651706,rs150756554,rs150921545,rs150977713,rs151037987,rs151095452,rs151172291,rs151204635,rs151248132,rs151252082,rs17004716,rs1721,rs1802029,rs180678235,rs180695898,rs181199232,rs181203000,rs181288551,rs181338363,rs181356448,rs181359928,rs181461763,rs181475151,rs181480621,rs181607814,rs181832777,rs181967721,rs182020130,rs182068172,rs182192282,rs182433101,rs182453958,rs182457795,rs182473057,rs182578344,rs182676936,rs182711046,rs182753899,rs182759663,rs182897785,rs182961452,rs183024233,rs183026276,rs183038769,rs183204386,rs183291159,rs183291474,rs183304728,rs183412211,rs183517,rs183885218,rs183931413,rs183980819,rs184017472,rs184040850,rs184193573,rs184461062,rs184467060,rs184471462,rs184479471,rs184572638,rs184582489,rs184620254,rs184642030,rs184723956,rs185047096,rs185183520,rs185234765,rs185412544,rs185422191,rs185569396,rs185585551,rs185701262,rs185721126,rs185819792,rs185872121,rs186049049,rs186107216,rs186121718,rs186191049,rs186198036,rs186202576,rs186227888,rs186615527,rs186624436,rs186733506,rs186758849,rs186830939,rs186853094,rs187011415,rs187054680,rs187225592,rs187298931,rs187313444,rs187433813,rs187446115,rs187540120,rs187560204,rs187593378,rs187677060,rs187707325,rs187722465,rs187745232,rs187944678,rs188193438,rs188217596,rs188316038,rs188453164,rs188517524,rs188588010,rs188838490,rs188844786,rs188913587,rs188967656,rs188984802,rs189007567,rs189062911,rs189108003,rs189116683,rs189227709,rs189250711,rs189503597,rs189511080,rs189601330,rs189781982,rs189892116,rs190024530,rs190220877,rs190229207,rs190244061,rs190293447,rs190301179,rs190453095,rs190476700,rs190517571,rs190534662,rs190643478,rs190788449,rs191035652,rs191163926,rs191171521,rs191174497,rs191241622,rs191273029,rs191428873,rs191453781,rs191505576,rs191562743,rs191564817,rs191656804,rs191708622,rs191913154,rs191930679,rs192007483,rs192457563,rs192503554,rs192592412,rs192597520,rs192616935,rs192671635,rs192832457,rs192963880,rs192977245,rs192987338,rs193040104,rs193227049,rs193246161,rs193247485,rs193281476,rs199546829,rs199561386,rs199595602,rs199632510,rs199810704,rs199851343,rs199948899,rs200111969,rs200144017,rs200170675,rs200341907,rs200524399,rs2006271,rs2006272,rs200732702,rs200972335,rs2011655,rs201233914,rs201241122,rs201278836,rs2013275,rs201354221,rs2014191,rs201512257,rs201758762,rs2017725,rs201802601,rs2070946,rs2070947,rs2072702,rs2072703,rs2117340,rs2117341,rs2164072,rs2230529,rs2280965,rs2329941,rs235326,rs235327,rs235328,rs235329,rs2776386,rs2838724,rs2838734,rs2838735,rs2838736,rs2838737,rs2838738,rs2838739,rs2838740,rs2838741,rs28438743,rs28461884,rs28462282,rs28619388,rs28671131,rs28760483,rs2876999,rs2877000,rs33910938,rs33964243,rs34142945,rs34170307,rs34227834,rs34516301,rs34546748,rs34552233,rs34580582,rs34787599,rs34897870,rs35280729,rs35354504,rs35517302,rs35585534,rs35723624,rs35735704,rs35903905,rs35960094,rs36027301,rs367667976,rs367741178,rs367847454,rs368113674,rs368237449,rs368371121,rs368401151,rs368611850,rs369080680,rs369088913,rs369178746,rs369246157,rs369297369,rs369469873,rs369594910,rs369766397,rs370255672,rs370319355,rs370334498,rs371234291,rs371423129,rs371907380,rs371984404,rs372056902,rs372280498,rs372319926,rs372365739,rs372387529,rs372573477,rs372601194,rs372626153,rs372703196,rs373014300,rs373031117,rs373093515,rs373180970,rs373332017,rs373463085,rs373527710,rs373621815,rs374144427,rs3746972,rs3746973,rs374787289,rs375181755,rs375348720,rs375396658,rs375449432,rs375481878,rs375522163,rs375621899,rs375645026,rs375749691,rs375830604,rs375907746,rs3761394,rs3761395,rs3761397,rs376241954,rs376301993,rs376366369,rs376737094,rs376782094,rs376905950,rs377183547,rs377279509,rs377327476,rs3788146,rs3788147,rs3788149,rs3788150,rs3788151,rs3808973,rs3808974,rs3859733,rs4050931,rs4147780,rs4147781,rs4147782,rs4147783,rs417580,rs440555,rs441019,rs450206,rs4806226,rs4818739,rs4818740,rs4818984,rs4818985,rs4818986,rs4818987,rs4818988,rs5030665,rs5030666,rs5030667,rs5030668,rs527456940,rs527461351,rs527538254,rs527571571,rs527626308,rs527789541,rs527843270,rs527885601,rs527931898,rs527992170,rs528002574,rs528099924,rs528186149,rs528295707,rs528305032,rs528516549,rs528544284,rs528587487,rs528598619,rs528799016,rs528996704,rs529037103,rs529048046,rs529174740,rs529192837,rs529222716,rs529302038,rs529426678,rs529471624,rs529473836,rs529532967,rs529603250,rs529704042,rs529743047,rs529756071,rs529804007,rs529806604,rs529987461,rs530010344,rs530015618,rs530076054,rs530278337,rs530316120,rs530433499,rs530485043,rs530715305,rs530724717,rs530794061,rs530801730,rs530831298,rs530916438,rs530939080,rs530984467,rs530988049,rs531029538,rs531045934,rs531050320,rs531111248,rs531156557,rs531302606,rs531389736,rs531450891,rs531479873,rs531489348,rs531538169,rs531538465,rs531550818,rs531564905,rs531656124,rs531749733,rs531791960,rs531841801,rs531882478,rs531911681,rs532107395,rs532203669,rs532268549,rs532305889,rs532374582,rs532421415,rs532445178,rs532684302,rs532824898,rs532848140,rs532851927,rs532909445,rs533115686,rs533170793,rs533188914,rs533206752,rs533254053,rs533266345,rs533364745,rs533388486,rs533417151,rs533450663,rs533451282,rs533582901,rs533709751,rs533806651,rs533892661,rs533918291,rs534056188,rs534069369,rs534114472,rs534143004,rs534301017,rs534370413,rs534412791,rs534420493,rs534429046,rs534436684,rs534444219,rs534447410,rs534697355,rs534784485,rs534797636,rs534861938,rs535044925,rs535120948,rs535284232,rs535289776,rs535324953,rs535404670,rs535500260,rs535506582,rs535530299,rs535590767,rs535596775,rs535684410,rs535757376,rs535758945,rs535833212,rs536072483,rs536136570,rs536157922,rs536222862,rs536268270,rs536271562,rs536285214,rs536318145,rs536334516,rs536375071,rs536463237,rs536505042,rs536525816,rs536527173,rs536551040,rs536563994,rs536586350,rs536598236,rs536649247,rs536690159,rs536699120,rs536702230,rs536853157,rs536877283,rs537086799,rs537144220,rs537146034,rs537147390,rs537164894,rs537270811,rs537333961,rs537384252,rs537486656,rs537487952,rs537498919,rs537522190,rs537597530,rs537611026,rs537669436,rs537682308,rs537717455,rs537756296,rs537815454,rs537910464,rs537931577,rs537948965,rs538046921,rs538098068,rs538164115,rs538194163,rs538260917,rs538283882,rs538353437,rs538356493,rs538416769,rs538538669,rs538540481,rs538598195,rs538720728,rs538754128,rs538924043,rs538976051,rs538981968,rs539183257,rs539383174,rs539481206,rs539482108,rs539543326,rs539553705,rs539676990,rs539740039,rs539750069,rs539753403,rs539777397,rs539810839,rs539934290,rs539946554,rs540042001,rs540099020,rs540138043,rs540155989,rs540180365,rs540384646,rs540404638,rs540428137,rs540504429,rs540565869,rs540578733,rs540666184,rs540679708,rs540698614,rs540750895,rs540765542,rs540786562,rs540864360,rs540878972,rs540929115,rs541001192,rs541073013,rs541122596,rs541161212,rs541230583,rs541326033,rs541552559,rs541597280,rs541738866,rs541774830,rs541796049,rs541802004,rs541849853,rs541913318,rs541941412,rs542083794,rs542146905,rs542155584,rs542242624,rs542242625,rs542266351,rs542416033,rs542445040,rs542470826,rs542477428,rs542519143,rs542781093,rs542784345,rs542827701,rs542866191,rs542867462,rs542889986,rs542904059,rs542927840,rs543045560,rs543090189,rs543107076,rs543166677,rs543217743,rs543280647,rs543468130,rs543478022,rs543496840,rs543509914,rs543624561,rs543668226,rs543676673,rs543730283,rs543898667,rs543939477,rs544151866,rs544202094,rs544235734,rs544264925,rs544297970,rs544314993,rs544327088,rs544327720,rs544336041,rs544398439,rs544435590,rs544576424,rs544641192,rs544677530,rs544740689,rs544775975,rs544786498,rs544856889,rs544899904,rs544919006,rs545041108,rs545073323,rs545127284,rs545158702,rs545160222,rs545234938,rs545253847,rs545296521,rs545302432,rs545321892,rs545404093,rs545518180,rs545531128,rs545536931,rs545765344,rs545825888,rs545832891,rs545837244,rs545900874,rs546075420,rs546115480,rs546273136,rs546285211,rs546375492,rs546376090,rs546562014,rs546800200,rs546841009,rs546901205,rs546997965,rs547003788,rs547092971,rs547094874,rs547150181,rs547202928,rs547282246,rs547286370,rs547340303,rs547403681,rs547447561,rs547458478,rs547508414,rs547538573,rs547567748,rs547631011,rs547645565,rs547731371,rs547752688,rs547826116,rs548015433,rs548027286,rs548036275,rs548099370,rs548128575,rs548175503,rs548192908,rs548199028,rs548311562,rs548319966,rs548382484,rs548426098,rs548583801,rs548644149,rs548656338,rs548696132,rs548716748,rs548756725,rs548797734,rs548872609,rs548910301,rs549146561,rs549177781,rs549257362,rs549266930,rs549285175,rs549346379,rs549351858,rs549364334,rs549399861,rs549402119,rs549487937,rs549495781,rs549532182,rs549569064,rs549595442,rs549888489,rs549916849,rs550007417,rs550097108,rs550125957,rs550171481,rs550207420,rs550349588,rs550553324,rs550613426,rs550808132,rs550890099,rs550903220,rs550930084,rs550972190,rs551033753,rs551034672,rs551045924,rs551079883,rs551119337,rs551142884,rs551192664,rs551213049,rs551290337,rs551351449,rs551429313,rs551454325,rs551484894,rs551494432,rs551556935,rs551557943,rs551607089,rs551620813,rs551756043,rs551811867,rs551873114,rs551897492,rs551899314,rs551980142,rs552009669,rs552014193,rs552043560,rs552087656,rs552187132,rs552252411,rs552272414,rs552336420,rs552370072,rs552407409,rs552493599,rs552564282,rs552624371,rs552695012,rs552876630,rs552877064,rs552920187,rs553069319,rs553083507,rs553120410,rs553138173,rs553178719,rs553179869,rs553284846,rs553312028,rs553390345,rs553480555,rs553618806,rs553707275,rs553749381,rs553757239,rs553833873,rs554008007,rs554030868,rs554054369,rs554082841,rs554099086,rs554200597,rs554303763,rs554327542,rs554385951,rs554400619,rs554464918,rs554589565,rs554598105,rs554614585,rs554715202,rs554725563,rs554776684,rs554788440,rs554813566,rs554838140,rs554850328,rs554983262,rs555182556,rs555199980,rs555254287,rs555288236,rs555347988,rs555407461,rs555468161,rs555513516,rs555520743,rs555529868,rs555542254,rs555645078,rs555697194,rs555729396,rs555944728,rs555953342,rs556119528,rs556137205,rs556152349,rs556234641,rs556268459,rs556283037,rs556347144,rs556453362,rs556485873,rs55651003,rs556648201,rs556789342,rs556863065,rs556881223,rs556905442,rs556998663,rs556999810,rs557182363,rs557284500,rs557311718,rs55735469,rs557364162,rs557376346,rs557400665,rs557403323,rs557594364,rs557635923,rs557666450,rs557691267,rs557794450,rs557854792,rs557917040,rs55792001,rs557971712,rs557986148,rs558049742,rs558181265,rs558244570,rs55829486,rs558306639,rs558318566,rs558369784,rs558432292,rs558512619,rs558528262,rs55857889,rs558607218,rs558695209,rs558729852,rs558733090,rs558880815,rs558921965,rs559043640,rs559098042,rs559161548,rs559192452,rs559204758,rs559246653,rs559366759,rs559438842,rs559473874,rs559475683,rs55947803,rs559535370,rs559573289,rs559651058,rs559891117,rs560098554,rs56011036,rs560147619,rs560210280,rs560225739,rs560228628,rs560234143,rs560293095,rs560294327,rs560325294,rs560341909,rs560367410,rs560388658,rs560529114,rs56056043,rs560654125,rs560708991,rs560721406,rs560736984,rs560787262,rs560812953,rs560842931,rs560925596,rs561061171,rs561088835,rs561180018,rs561217662,rs561326538,rs56140450,rs561456213,rs561518424,rs561523165,rs561539216,rs561541368,rs561739430,rs561753356,rs561969498,rs561975211,rs562007170,rs562077781,rs56212006,rs562268618,rs562287865,rs562302795,rs562305737,rs562327668,rs562328231,rs562527749,rs562529221,rs562539329,rs562553261,rs562606322,rs562622611,rs562757526,rs562798735,rs562827252,rs562854674,rs562935447,rs562937448,rs563007802,rs563101941,rs563167508,rs563286789,rs56332357,rs563383251,rs563640912,rs563727348,rs563756854,rs563761961,rs563857115,rs563996115,rs564082373,rs564088797,rs564128869,rs564197672,rs564205702,rs564262222,rs564324686,rs564389045,rs564496104,rs564508160,rs564575967,rs564665474,rs564688689,rs564714198,rs564720622,rs564916315,rs564959565,rs565026636,rs565151774,rs565222785,rs565238332,rs565261014,rs565273715,rs565293877,rs565406211,rs565414586,rs565640667,rs565679324,rs565730963,rs565813294,rs565835328,rs565875428,rs565877054,rs565902656,rs565923410,rs565947473,rs565960184,rs566144209,rs566161420,rs566269102,rs566329613,rs566341277,rs566424397,rs566436153,rs566482729,rs566487308,rs566512110,rs566544046,rs566600398,rs566679112,rs566737564,rs566749156,rs566935964,rs566974365,rs567036315,rs567082452,rs567148330,rs567223430,rs567297110,rs567387630,rs567485508,rs567518417,rs567522764,rs567574309,rs567603724,rs567625108,rs567739751,rs567753903,rs567783372,rs567823358,rs567874253,rs567920476,rs567959096,rs568060129,rs568070668,rs568084388,rs568197387,rs568225886,rs568344119,rs568344440,rs568518119,rs568718880,rs568767011,rs568781655,rs568803418,rs568816703,rs568831860,rs568839666,rs568854619,rs568866204,rs568904031,rs569004754,rs569034090,rs569186290,rs569229891,rs569269014,rs569292570,rs569365222,rs569397011,rs569460764,rs569641161,rs569793791,rs569838574,rs569871179,rs569872271,rs569876401,rs569894267,rs570114018,rs570171425,rs570287134,rs570305743,rs570336235,rs570342021,rs570370434,rs570416709,rs570432958,rs570471156,rs570481865,rs570593723,rs570658612,rs570869286,rs570925996,rs570978910,rs570990530,rs570998790,rs571017536,rs571052260,rs571185687,rs571269984,rs571325394,rs571435181,rs571478898,rs571505351,rs571567236,rs571619055,rs571643864,rs571680414,rs571717845,rs571736305,rs571738165,rs571855785,rs571972838,rs572050518,rs572074920,rs572118598,rs572177745,rs572183299,rs572238676,rs572270823,rs572291419,rs572344820,rs572346607,rs572430021,rs572519054,rs572614608,rs572638390,rs572638488,rs572690269,rs572701581,rs572702064,rs572801879,rs572902895,rs573076797,rs573097718,rs573151902,rs573318524,rs573357888,rs573521377,rs573556351,rs573665857,rs573720475,rs573729042,rs573830568,rs573841427,rs573885694,rs573905295,rs573906931,rs573987131,rs574182492,rs574223009,rs574376473,rs574413031,rs574539296,rs574605171,rs574692161,rs574714624,rs574724848,rs574770249,rs574884247,rs574915369,rs574937817,rs575029757,rs575108553,rs575115474,rs57516855,rs575182877,rs575331244,rs575341091,rs575352454,rs575503542,rs575589357,rs575607056,rs575620306,rs575739241,rs575803581,rs575865921,rs575876122,rs575891528,rs575892023,rs575988172,rs576048625,rs576070238,rs576110934,rs576266552,rs576324174,rs576326145,rs576341418,rs57640886,rs576492642,rs576536229,rs576633706,rs576737428,rs576773845,rs576818172,rs576936150,rs577051552,rs577174701,rs577236517,rs577274620,rs577299628,rs577308172,rs577419225,rs577445939,rs577447631,rs577480866,rs577508871,rs577611070,rs577637143,rs577654447,rs577708496,rs577718714,rs577922009,rs577993935,rs578017763,rs578024402,rs578044135,rs578188943,rs57894530,rs58233058,rs58247308,rs58314825,rs58315513,rs58645077,rs58792764,rs58838439,rs59478831,rs59490451,rs59498405,rs59534183,rs59764913,rs60220267,rs60593372,rs61737078,rs61737080,rs62109667,rs62214472,rs62214473,rs62221525,rs62221526,rs6518205,rs7116924,rs71322597,rs714946,rs714947,rs7260613,rs7276960,rs7277900,rs7278533,rs7278884,rs7280520,rs7281466,rs7281624,rs7281781,rs7281820,rs7281826,rs7281925,rs7281970,rs7282310,rs73226621,rs73376519,rs73376522,rs73376524,rs73376530,rs73376539,rs73376545,rs73376557,rs73906935,rs73906939,rs73906940,rs73906941,rs73906942,rs73906944,rs73906946,rs73906948,rs73906949,rs73928359,rs741961,rs74258162,rs74539155,rs74555472,rs74610942,rs74626209,rs74683599,rs75043585,rs75074527,rs75330483,rs75433775,rs75471252,rs75727427,rs75817923,rs75887000,rs75974293,rs76011179,rs760434,rs760435,rs760452,rs760453,rs760454,rs760456,rs760457,rs760458,rs760459,rs760460,rs760462,rs760463,rs76117537,rs76126542,rs76256186,rs76274920,rs76462196,rs76625818,rs76696735,rs76787817,rs76905515,rs77035399,rs77384657,rs77479541,rs77568465,rs77723442,rs77789680,rs77958571,rs78070573,rs78288532,rs78313555,rs78358444,rs78365502,rs78421181,rs78555863,rs78607405,rs78679639,rs78754053,rs78817945,rs79086102,rs79250555,rs79331200,rs79531466,rs79557925,rs79678167,rs79717025,rs79840370,rs79882954,rs79962088,rs80104949,rs80136078,rs80269739,rs80325088,rs8105153,rs8106480,rs8106495,rs8110231,rs8113524,rs8127060,rs8129251,rs8130796,rs873555,rs873556,rs884826,rs9306118,rs990594,rs991340,rs9974949,rs9975055,rs9975201,rs9976299,rs9976532,rs9978207,rs9980361,rs9980413,rs9982872,rs9983174,rs9983621	HCST,ITGB2,TCIRG1
Mouse Phenotype Single KO	MP:0008662	abnormal interleukin-12 secretion	1	0	0	0	4.80542	344.195	1654	0.00647007	0.0310914	226	0.00638519	1	0.256086	3.58781	1.67233	6	60	0.0116054	0.1	rs10006364,rs10007443,rs10014994,rs10028187,rs10030403,rs10213539,rs111231606,rs111399483,rs111410559,rs111413496,rs111689941,rs111810140,rs11204784,rs112055519,rs112056182,rs112089861,rs112234397,rs112487660,rs112644508,rs112648281,rs112693543,rs112807871,rs112850261,rs112856032,rs112859960,rs112866920,rs112961429,rs112966784,rs113120958,rs113207157,rs113235422,rs113257626,rs113484519,rs113587877,rs114018556,rs114098875,rs114112314,rs114113836,rs114231524,rs114269505,rs114288355,rs114320036,rs114379539,rs114387627,rs114390686,rs114427956,rs114503576,rs114528155,rs114605062,rs114627537,rs114703469,rs114708513,rs114709806,rs114788409,rs114793458,rs114818104,rs114970846,rs115028869,rs115112041,rs115152098,rs115154788,rs115185487,rs115243715,rs115277935,rs115341036,rs115392068,rs115415526,rs115429743,rs11544216,rs115442664,rs115500701,rs115598018,rs115653069,rs115859976,rs115938696,rs116146473,rs116177572,rs116224962,rs116307314,rs116388114,rs116391341,rs116399157,rs116467219,rs116489051,rs116598693,rs116663358,rs116671414,rs116723100,rs116742344,rs116762982,rs116795579,rs116814958,rs116847163,rs116888297,rs116907202,rs116956321,rs117343774,rs117350617,rs117370121,rs117745591,rs117949194,rs117960251,rs117986473,rs11811310,rs118127622,rs11878547,rs11880605,rs11936132,rs12500924,rs13102946,rs13123368,rs13147793,rs1369145,rs137948901,rs137956656,rs138034428,rs138109646,rs138207620,rs138216820,rs138310438,rs138321079,rs138357324,rs138612044,rs138731084,rs138812366,rs138856822,rs138935871,rs138986081,rs139079936,rs139081882,rs139174047,rs139188668,rs139312535,rs139373416,rs139569467,rs139582505,rs139897734,rs139935162,rs139957627,rs140185827,rs140254261,rs140288876,rs140323563,rs140331299,rs140372619,rs140389124,rs140412314,rs140474512,rs140498782,rs140721752,rs140727973,rs140794295,rs140819586,rs140830662,rs140872681,rs140935549,rs141083054,rs141275860,rs141357331,rs141398599,rs141511053,rs141555722,rs141602771,rs141757018,rs141813387,rs141906783,rs141937419,rs141940340,rs141943543,rs141981274,rs142049024,rs142147256,rs142160017,rs142287455,rs142546202,rs142610381,rs142662077,rs142693862,rs142705670,rs142996042,rs143057670,rs143402531,rs143419049,rs143437594,rs143440587,rs143554744,rs143568123,rs143596640,rs143640230,rs143682223,rs143692137,rs143749658,rs143848037,rs143990386,rs143991774,rs144269935,rs144350405,rs144372275,rs144495482,rs144495514,rs144524882,rs144635769,rs144657210,rs144694402,rs144737070,rs144751590,rs144836346,rs144839571,rs144844102,rs144917657,rs144949655,rs144960956,rs145048487,rs145070911,rs145070968,rs145206709,rs145275765,rs145375361,rs145416753,rs145610857,rs145619883,rs145701405,rs145718206,rs145739996,rs145767771,rs146026706,rs146026762,rs146035857,rs146264430,rs146318437,rs146357067,rs146376446,rs146395686,rs146411026,rs146510415,rs146558564,rs146678834,rs146701586,rs146774030,rs146812100,rs146831722,rs146901612,rs146903178,rs146913500,rs147048875,rs147050248,rs147128046,rs14715,rs147160587,rs147170700,rs147237797,rs147291893,rs147340534,rs147604354,rs147642312,rs147665381,rs148119393,rs148149492,rs148168033,rs148213775,rs148222224,rs148410983,rs148452469,rs148505981,rs148533919,rs148597733,rs148806274,rs148910132,rs148910861,rs148985520,rs149009374,rs149056550,rs149148223,rs149190923,rs149296184,rs149564251,rs149579181,rs149615549,rs149710831,rs149724095,rs149752777,rs149774048,rs149892145,rs149937710,rs149970158,rs150031821,rs150139413,rs150143792,rs150340515,rs150361135,rs150400815,rs150458946,rs150644267,rs150674150,rs150699945,rs150743570,rs150848570,rs150921545,rs150992108,rs151013431,rs151110714,rs151185352,rs151227504,rs151280636,rs156262,rs16833030,rs17030027,rs17030049,rs17030067,rs17030068,rs17030072,rs17030076,rs17030077,rs17030078,rs17030081,rs17146114,rs17208220,rs17278834,rs17369876,rs17369904,rs178973,rs1802029,rs180735209,rs181016694,rs181043969,rs181068639,rs181176649,rs181192113,rs181234997,rs181340871,rs181391086,rs181457586,rs181485415,rs181565078,rs181673805,rs181687919,rs181712907,rs181716973,rs181830874,rs181835050,rs181841057,rs181864934,rs181924408,rs181969951,rs182019716,rs182190285,rs182198432,rs182284748,rs182296586,rs182332278,rs182459189,rs182513646,rs182625261,rs182711046,rs182754535,rs182961452,rs183022371,rs183022747,rs183054751,rs183145006,rs183152655,rs183160935,rs183166584,rs183265556,rs183278083,rs183278255,rs183279889,rs183289822,rs183294866,rs183420679,rs183458706,rs183578370,rs183579570,rs183593841,rs1836400,rs1836401,rs183662149,rs183825810,rs183877813,rs183901779,rs183996231,rs184092055,rs184144441,rs184276444,rs184291040,rs184319374,rs184340910,rs184342798,rs184433105,rs184444017,rs184484775,rs184553204,rs184553638,rs184559280,rs184602541,rs184618375,rs184625715,rs184738680,rs184753017,rs184840368,rs185120296,rs185124198,rs185141944,rs185205720,rs185236872,rs185243088,rs185246080,rs185249360,rs185284836,rs185486629,rs185839320,rs185863951,rs185872121,rs185879983,rs185927195,rs186077014,rs186085611,rs186107216,rs186176542,rs186181145,rs186196109,rs186265242,rs186304282,rs186359940,rs186533966,rs186556003,rs186627117,rs186674424,rs186798119,rs187004499,rs187077564,rs187226883,rs187227698,rs187295755,rs187299843,rs187444024,rs187453503,rs187534751,rs187582947,rs187632771,rs187745232,rs187762329,rs187816258,rs187910174,rs187923274,rs187980597,rs188152608,rs188318620,rs188320261,rs188334536,rs188366400,rs188419628,rs188455581,rs188590025,rs188597176,rs188639245,rs188672392,rs188804311,rs188806386,rs188811219,rs188938709,rs188951988,rs188953651,rs188999648,rs189123203,rs189187183,rs189241422,rs189356690,rs189378063,rs189382483,rs189485188,rs189496141,rs189581082,rs189665923,rs189738069,rs189773684,rs189781982,rs189829463,rs189843056,rs189953661,rs189975572,rs190003389,rs190018617,rs190077179,rs190132972,rs190248215,rs190444905,rs190453095,rs190469185,rs190485963,rs190562355,rs190649531,rs190781925,rs190798288,rs190852188,rs190990536,rs191043818,rs191100984,rs191113995,rs191135081,rs191142014,rs191143089,rs191160338,rs191174681,rs191217275,rs191430551,rs191519068,rs191562743,rs191707913,rs191716506,rs191825475,rs191826554,rs191831986,rs191849241,rs191861563,rs191994303,rs192138025,rs192153309,rs192383361,rs192392201,rs192481005,rs192488990,rs192500242,rs192532087,rs192549463,rs192554030,rs192563216,rs192565221,rs192588061,rs192609449,rs192663937,rs192683810,rs192770114,rs192804955,rs192807943,rs192900172,rs192925317,rs192972482,rs193047710,rs199529701,rs199533757,rs199557204,rs199561386,rs199631431,rs200093616,rs200170675,rs200384312,rs200424253,rs200589757,rs200742563,rs200881614,rs200882927,rs200931535,rs201354839,rs201720579,rs201772694,rs201853833,rs201871349,rs201931967,rs202195913,rs2023380,rs2293757,rs2293758,rs2302003,rs2822688,rs2822689,rs2822690,rs2822691,rs2822692,rs28367518,rs28421663,rs28483542,rs28649253,rs28678822,rs33964243,rs34364148,rs34536783,rs35537982,rs35725154,rs367725847,rs368145626,rs368204982,rs368237449,rs368307287,rs368546163,rs369308817,rs369331577,rs369351180,rs369438020,rs369865553,rs369932132,rs371014575,rs371238438,rs371261282,rs371269661,rs371455059,rs371555155,rs371683224,rs372282062,rs372521456,rs372567197,rs372573477,rs372703196,rs373014300,rs373031117,rs373382593,rs373811351,rs374005491,rs374144427,rs374451575,rs375494828,rs375606036,rs375632015,rs375741579,rs375866922,rs376097254,rs376133728,rs377012230,rs377495580,rs377573358,rs3779412,rs3817648,rs387907272,rs41272150,rs41272153,rs41272156,rs41272915,rs41285117,rs4129773,rs4392496,rs4558856,rs4696464,rs4988456,rs4988457,rs4988458,rs527236935,rs527287258,rs527340684,rs527371283,rs527405328,rs527413634,rs527456940,rs527560126,rs527741605,rs527760354,rs527843270,rs527979075,rs528168730,rs528383917,rs528448622,rs528468601,rs528516127,rs528576475,rs528630532,rs528666723,rs528739272,rs528839706,rs528846966,rs529012416,rs529192779,rs529364869,rs529442977,rs529484508,rs529497332,rs529502531,rs529504930,rs529512839,rs529513303,rs529824282,rs529867999,rs529880678,rs529884861,rs530010344,rs530051064,rs530083531,rs530111282,rs530157380,rs530163765,rs530230623,rs530283253,rs530503322,rs530658196,rs530765089,rs530911919,rs530939080,rs531047459,rs531133814,rs531170803,rs531181197,rs531199268,rs531236696,rs531281299,rs531304803,rs531308744,rs531329382,rs531332045,rs531379187,rs531520284,rs531538169,rs531685924,rs531811925,rs531856129,rs531924858,rs531966454,rs531998591,rs532056965,rs532160903,rs532210374,rs532235203,rs532296044,rs532361497,rs532374582,rs532414803,rs532421415,rs532434641,rs532436380,rs532440173,rs532457879,rs532564564,rs532585883,rs532609990,rs532663310,rs532679171,rs532796474,rs532844225,rs532848297,rs533021400,rs533024897,rs533191186,rs533375450,rs533416027,rs533430198,rs533540560,rs533607667,rs533621961,rs533706292,rs533733952,rs533746811,rs533812173,rs533812195,rs533896912,rs534045177,rs534069369,rs534227889,rs534307568,rs534412914,rs534497339,rs534605571,rs534694790,rs534711080,rs534722774,rs534761522,rs534783461,rs534799859,rs534852141,rs534857986,rs534967679,rs535044925,rs535129870,rs535161434,rs535324953,rs535453983,rs535545335,rs535563413,rs535606334,rs535641517,rs535712157,rs535738370,rs535749071,rs535790418,rs535881295,rs535920172,rs536061117,rs536268270,rs536334516,rs536375071,rs536386852,rs536438590,rs536453075,rs536474730,rs536490013,rs536530498,rs536548014,rs536558136,rs536678501,rs536737580,rs536748729,rs536980228,rs536982056,rs537114532,rs537144220,rs537147758,rs537263543,rs537414423,rs537466416,rs537474997,rs537578628,rs537599680,rs537669436,rs537702269,rs537736252,rs537799309,rs537862802,rs537905946,rs537939652,rs537957941,rs538052904,rs538072017,rs538075206,rs538088758,rs538091768,rs538183758,rs538183831,rs538229694,rs538260917,rs538279144,rs538365328,rs538498487,rs538519762,rs538537362,rs538551048,rs538576872,rs538617508,rs538734204,rs538735212,rs538754128,rs538757086,rs538774076,rs538787857,rs538925374,rs539188115,rs539346893,rs539446470,rs539481861,rs539539524,rs539541558,rs539558846,rs539614640,rs539641649,rs539692628,rs539711652,rs539729536,rs539733447,rs539754042,rs539808698,rs539821453,rs539886313,rs539927580,rs539975815,rs540016873,rs540172924,rs540261644,rs540308953,rs540324470,rs540346897,rs540376542,rs540428137,rs540433657,rs540472205,rs540513831,rs540549994,rs540586722,rs540654007,rs540700604,rs540722124,rs540857709,rs540878972,rs540898657,rs540940850,rs540972851,rs540977436,rs540988732,rs541038495,rs541150475,rs541197379,rs541312375,rs541352785,rs541378029,rs541519522,rs541528712,rs541535441,rs541624135,rs541629565,rs541802004,rs541826458,rs541851506,rs541944996,rs542070274,rs542086849,rs542096996,rs542104343,rs542171429,rs542282776,rs542306568,rs542345735,rs542360178,rs542445040,rs542554103,rs542572134,rs542747188,rs542784345,rs542827701,rs542866191,rs542916728,rs542930929,rs542936080,rs542985166,rs542987211,rs543093973,rs543106374,rs543133489,rs543176707,rs543210130,rs543285694,rs543296968,rs543309812,rs543375935,rs543471723,rs543551611,rs543624561,rs543900320,rs543918220,rs544069551,rs544185838,rs544210623,rs544210913,rs544242037,rs544309146,rs544327720,rs544347045,rs544391117,rs544409460,rs544418420,rs544464579,rs544502222,rs544519440,rs544689381,rs544736070,rs544775786,rs544884606,rs544907367,rs544958734,rs545031222,rs545125306,rs545367756,rs545422461,rs545471607,rs545509652,rs545518180,rs545534500,rs545566882,rs545690718,rs545693662,rs545712272,rs545716751,rs545723949,rs545749273,rs545799602,rs545816153,rs545963979,rs545990992,rs546090959,rs546110318,rs546127636,rs546179532,rs546229974,rs546255050,rs546287545,rs546447723,rs546535444,rs546630423,rs546859936,rs546878167,rs546921316,rs546926184,rs547075096,rs547144707,rs547150181,rs547156000,rs547157374,rs547295324,rs547526045,rs547534084,rs547538573,rs547645515,rs547715575,rs547827156,rs547851600,rs547918912,rs547964008,rs547971304,rs548047337,rs548081309,rs548089326,rs548119668,rs548257549,rs548258047,rs548312040,rs548319966,rs548335439,rs548599206,rs548651256,rs548806978,rs548830059,rs548850870,rs548903590,rs549002582,rs549045492,rs549101377,rs549121237,rs549137189,rs549152463,rs549154542,rs549194331,rs549249317,rs549266930,rs549276748,rs549321328,rs549335840,rs549481607,rs549533434,rs549542957,rs549710218,rs549789183,rs549904225,rs549914878,rs550031617,rs550085139,rs550097108,rs550253669,rs550271902,rs550289689,rs550410625,rs550468407,rs550530380,rs550555725,rs550617680,rs550640183,rs550640506,rs550642914,rs550692327,rs550736847,rs550741638,rs550779410,rs550869351,rs550873886,rs550878356,rs551099346,rs551142884,rs551205679,rs551342449,rs551376202,rs551429024,rs551440643,rs551504067,rs551538404,rs551614757,rs551696301,rs551708165,rs551715983,rs551835575,rs552080297,rs552156952,rs552285395,rs552353211,rs552503462,rs552514951,rs552681944,rs552683513,rs552833301,rs552864951,rs552874421,rs552931093,rs552940043,rs552981736,rs553027830,rs553085117,rs553150892,rs553297586,rs553451688,rs553468225,rs553619836,rs553642292,rs553646391,rs553654597,rs553707275,rs553869142,rs553904725,rs553905051,rs553939346,rs554030464,rs554074660,rs554138073,rs554141956,rs554179065,rs554264481,rs554292578,rs554294899,rs554329867,rs554359032,rs554417021,rs554462790,rs554481601,rs554589565,rs554715202,rs554725563,rs554813566,rs554887303,rs554889858,rs555065185,rs555107197,rs555133339,rs555157184,rs555298295,rs555299908,rs555337062,rs555365224,rs555464818,rs555464923,rs555479578,rs555500764,rs555585904,rs555667172,rs555746775,rs555782200,rs555916103,rs556043652,rs556129941,rs556211325,rs556229665,rs556268459,rs556307053,rs556313598,rs556351735,rs556410944,rs556456243,rs556534584,rs556559550,rs556654290,rs556656437,rs556734954,rs556750839,rs556771093,rs556820571,rs556919723,rs556930200,rs556938978,rs556940175,rs556955175,rs556980211,rs557108201,rs557112309,rs55714645,rs557188898,rs557309323,rs557326047,rs557326514,rs557352053,rs557432011,rs557617812,rs557621104,rs557729900,rs557806489,rs557869765,rs557869904,rs557930404,rs557939052,rs557961913,rs557985630,rs558000204,rs558058943,rs558134633,rs558146246,rs558208475,rs558209606,rs558257872,rs558274938,rs558342664,rs558369784,rs558822173,rs558934076,rs558946644,rs558950939,rs559010730,rs559069757,rs559343265,rs559411719,rs559422539,rs559499783,rs559527147,rs559685712,rs559708262,rs55973656,rs559776772,rs559890797,rs559905165,rs56000463,rs560025144,rs560158722,rs560204539,rs560210280,rs560221666,rs560325171,rs560418439,rs560426839,rs560434077,rs560495427,rs560574996,rs560682345,rs560720181,rs560729403,rs560732388,rs560759247,rs560842931,rs561061171,rs561069880,rs561106089,rs561135903,rs561153570,rs561170067,rs561172302,rs561203708,rs561336556,rs561425966,rs561457662,rs561495292,rs561771844,rs561793933,rs561807126,rs561910222,rs561987922,rs56204302,rs56212006,rs562137564,rs562233297,rs562305737,rs562313516,rs56232074,rs562491389,rs562529221,rs562535668,rs562572844,rs562602106,rs562607411,rs562661138,rs562706743,rs562883100,rs562894894,rs563016653,rs563080566,rs563112161,rs563112918,rs563116112,rs563128283,rs563215277,rs563276039,rs56346547,rs563494482,rs563533800,rs563625921,rs563665581,rs563686976,rs563854524,rs563902518,rs563997689,rs56400848,rs564072486,rs564090258,rs564102018,rs564260530,rs564286627,rs564287425,rs564323832,rs564420295,rs564488349,rs564557105,rs564702610,rs564727593,rs564865753,rs564959565,rs564970976,rs565029672,rs565068345,rs565079352,rs565084951,rs565218386,rs565297841,rs565313569,rs565314881,rs565404027,rs565458981,rs565533737,rs565640667,rs565709658,rs565733404,rs565819474,rs565821862,rs565845894,rs565885363,rs565950552,rs566004944,rs566108538,rs566147225,rs566155245,rs566192238,rs566215046,rs566244811,rs566348469,rs566415466,rs566461425,rs566472762,rs566544046,rs566600069,rs566720943,rs566738770,rs566753802,rs566800496,rs566968105,rs567003489,rs567037918,rs567040288,rs567122698,rs567205847,rs567263924,rs567279778,rs567419350,rs567466006,rs567521934,rs567526190,rs567544038,rs567593713,rs567625108,rs567651255,rs567658009,rs567659252,rs567731687,rs567758431,rs567947217,rs568086919,rs568103936,rs568160009,rs568209315,rs568292587,rs568320826,rs568424197,rs568496072,rs568633637,rs568810218,rs568810751,rs568813874,rs568828439,rs568839666,rs568845065,rs568874147,rs568898061,rs569014947,rs569064162,rs569281790,rs569530956,rs569603243,rs569747381,rs569817585,rs569838574,rs569923390,rs570123327,rs570154500,rs570204961,rs570216524,rs570225628,rs570246221,rs570281546,rs570425406,rs570489016,rs570566024,rs570604867,rs570689559,rs570756704,rs570850387,rs570879066,rs570978910,rs570986318,rs570998790,rs571111690,rs571198242,rs571222739,rs571224104,rs571243770,rs571254004,rs571306866,rs571312335,rs571342315,rs571371394,rs571381155,rs571505351,rs571540239,rs571543842,rs571632342,rs571669736,rs57168424,rs571723920,rs571727022,rs571803740,rs571921057,rs571932642,rs572064316,rs572110892,rs572118598,rs572346892,rs572389756,rs572399373,rs572407336,rs572419935,rs572493193,rs572595519,rs572617124,rs572660975,rs572692476,rs572724200,rs572727587,rs572902895,rs573091226,rs573246895,rs573270399,rs573442625,rs573461110,rs573473308,rs573539694,rs573614094,rs573652820,rs573689915,rs573706093,rs573781202,rs573801739,rs573890664,rs574241216,rs574264219,rs574394856,rs574478171,rs574515792,rs574532360,rs574555174,rs574563012,rs574602622,rs574632934,rs574663319,rs574730730,rs574763500,rs574764541,rs574819600,rs574886060,rs574905323,rs575048965,rs575102268,rs57516855,rs575314585,rs575361560,rs575371202,rs575383837,rs575411734,rs575417509,rs575488311,rs575564739,rs575611360,rs575646253,rs575647644,rs575670790,rs575708829,rs575805801,rs575809039,rs575885310,rs575914450,rs576003203,rs57606977,rs576196615,rs576266552,rs576329881,rs576414788,rs576447263,rs576500379,rs576585130,rs576611646,rs576687307,rs576841291,rs576846982,rs576993827,rs577004676,rs577076944,rs577127238,rs577222505,rs577288889,rs577369115,rs577447631,rs577545844,rs577611070,rs577675871,rs577687670,rs577705530,rs577716975,rs577747738,rs577757458,rs577769068,rs577811780,rs577848118,rs578017763,rs578206907,rs587597018,rs587601056,rs587602587,rs587609070,rs587613990,rs587645036,rs587645789,rs587647025,rs587649398,rs587654475,rs587684111,rs587692020,rs587694915,rs587710967,rs587716632,rs587724390,rs587725904,rs587726624,rs587735299,rs587751603,rs587752526,rs587758615,rs587764627,rs587770594,rs59500587,rs59534183,rs60261431,rs60593372,rs61192430,rs62324699,rs62324700,rs62324702,rs62324703,rs62324704,rs62324710,rs6535919,rs6535920,rs6535921,rs6848819,rs6850598,rs6858338,rs6945064,rs6949392,rs6955940,rs713247,rs713248,rs72729660,rs72729661,rs72729666,rs7276131,rs72969190,rs72969193,rs72969201,rs72971004,rs73341996,rs73358564,rs73358569,rs73827632,rs73854693,rs73856953,rs73856954,rs73856955,rs73928359,rs74127540,rs74258162,rs74485196,rs74537360,rs74566527,rs74586908,rs74610942,rs74636627,rs74648080,rs74729418,rs74795836,rs74906578,rs74961462,rs75035459,rs75182874,rs75239348,rs75274680,rs75298591,rs75330483,rs75397468,rs75430984,rs75433775,rs75574696,rs75659987,rs75781549,rs75814892,rs76067498,rs76183995,rs76368404,rs76423272,rs76446621,rs76516435,rs7654351,rs7654485,rs76579778,rs7660240,rs76644970,rs7668574,rs76746677,rs76758635,rs7684531,rs7684533,rs7686062,rs7696323,rs76964852,rs77028696,rs77076010,rs77086765,rs77143764,rs77167364,rs77178106,rs77404512,rs77479541,rs77671437,rs77758125,rs77963195,rs78089682,rs7810996,rs78193220,rs78330751,rs78474019,rs78610220,rs78696564,rs78751079,rs78756030,rs78907821,rs79024247,rs79038303,rs79329195,rs79554726,rs79631741,rs79860579,rs79867863,rs79917651,rs80136078,rs80156388,rs80248200,rs80333624,rs8105153,rs8106480,rs8106495,rs8110231,rs8113524,rs8127048,rs970233,rs9991954	LAT2,MYD88,NFKBID,SAMSN1,TLR2,TNFAIP8L2
Mouse Phenotype Single KO	MP:0002497	increased IgE level	1	0	0	0	5.17689	317.952	1646	0.00597676	0.030941	854	0.136128	1	1	2.0213	1.97892	4	71	0.00773694	0.056338	rs10165817,rs10193966,rs10206978,rs10207092,rs10221651,rs1060511,rs10927784,rs111402460,rs111406982,rs111413496,rs111669349,rs111742630,rs111761533,rs111800119,rs111835906,rs112012508,rs112072379,rs112089861,rs112146896,rs112201303,rs112324026,rs112351645,rs112436461,rs112453144,rs112456021,rs112545821,rs112555830,rs112564815,rs112632462,rs112799206,rs113048431,rs113083027,rs113086168,rs113303451,rs113325230,rs113430274,rs113454965,rs113484696,rs113624828,rs113785639,rs113980046,rs114010459,rs114017371,rs114026605,rs114042688,rs114229317,rs114331859,rs114349796,rs114446356,rs114470888,rs114495161,rs114505433,rs114551365,rs114557043,rs114629663,rs114697932,rs114708513,rs114781267,rs114821847,rs114872791,rs114922790,rs114951343,rs115112754,rs115119869,rs115162640,rs115252482,rs115273138,rs115345278,rs115345807,rs115352429,rs115396381,rs115407250,rs115430489,rs115472852,rs115551224,rs115659149,rs115790242,rs11583450,rs11585286,rs115936939,rs115963474,rs115972780,rs116011057,rs116266321,rs116323547,rs116383146,rs116632227,rs116640227,rs116655265,rs116691532,rs116742344,rs116835252,rs116836524,rs116836663,rs11687799,rs117239028,rs117360190,rs117492771,rs117544158,rs117949194,rs11884806,rs11892656,rs12028882,rs12070915,rs12104799,rs12136606,rs12151728,rs12469144,rs12616269,rs12624277,rs12693050,rs12737425,rs12994635,rs13384726,rs13391840,rs13399230,rs13411041,rs13412409,rs13414465,rs13414604,rs13427312,rs1367218,rs138110369,rs138324296,rs138357324,rs138358780,rs138736069,rs138802806,rs138812366,rs138819475,rs138950691,rs139104793,rs139181333,rs139393339,rs139410697,rs139411298,rs139435523,rs139590578,rs139607703,rs139788924,rs139935162,rs139995343,rs139996946,rs140040672,rs140119624,rs140121902,rs140128373,rs140362690,rs140451368,rs140488778,rs140501164,rs140691387,rs140794429,rs140872449,rs140872681,rs140975881,rs140996953,rs141000311,rs141071275,rs141283923,rs141303625,rs141417490,rs141436014,rs141447809,rs141510239,rs141530903,rs141678269,rs141747872,rs141793203,rs141836382,rs141870499,rs141983159,rs142042784,rs142324086,rs142343245,rs142412790,rs142532200,rs142594642,rs142653245,rs142705670,rs142762385,rs142797830,rs142987119,rs1430181,rs1430182,rs143248788,rs143303386,rs143581459,rs143623121,rs143682795,rs143685859,rs143766055,rs143789331,rs143845512,rs143876959,rs144044244,rs144074440,rs144120738,rs144153447,rs144220017,rs144283113,rs144534525,rs144535239,rs144578759,rs144649357,rs144662787,rs144663198,rs144836346,rs144960956,rs145043344,rs145111575,rs145205617,rs145530134,rs145571755,rs145611138,rs145615771,rs145626053,rs145805865,rs145883869,rs146004109,rs146026762,rs146044986,rs146184134,rs146271077,rs146439244,rs146444985,rs146465602,rs146524606,rs1465621,rs1465622,rs146580610,rs146612059,rs146643957,rs146704825,rs146815324,rs146826656,rs146903178,rs1469521,rs146974252,rs147042336,rs147089193,rs147123368,rs147167042,rs147187133,rs147268702,rs147291893,rs147375387,rs147385270,rs147565615,rs147747439,rs147837950,rs148048681,rs148100779,rs148149492,rs148230892,rs148293840,rs148298575,rs148412339,rs148450521,rs148482240,rs148501509,rs148577342,rs148744524,rs148754951,rs148927345,rs148940620,rs148943760,rs148978529,rs149145220,rs149181444,rs149237779,rs149289645,rs149444977,rs149509863,rs149579181,rs149593433,rs149686518,rs149744519,rs149781344,rs149845152,rs149860156,rs149892145,rs149912213,rs149937710,rs150024884,rs150045702,rs150087978,rs150208527,rs150392477,rs150533918,rs150794728,rs150826929,rs151052846,rs151088045,rs151318902,rs151325144,rs156262,rs16862722,rs16862730,rs16862743,rs16862768,rs17259026,rs180735209,rs180781348,rs180837834,rs180849247,rs180883719,rs180889985,rs180896797,rs181058018,rs181083645,rs181143644,rs181171055,rs181192113,rs181458360,rs181467182,rs181488948,rs181493945,rs181525911,rs181600550,rs181629754,rs181656709,rs181729242,rs181797860,rs181799881,rs181839611,rs181841057,rs181937565,rs181969951,rs182131178,rs182165130,rs182196525,rs182205253,rs182241271,rs182273714,rs182380728,rs182419192,rs182649722,rs182651953,rs182656145,rs182669351,rs182809201,rs182823115,rs182833719,rs182860087,rs182926597,rs182963519,rs182998049,rs183019626,rs183054751,rs183364413,rs183438686,rs183518471,rs183532600,rs183613608,rs183637221,rs183711174,rs183735321,rs183760399,rs183825810,rs183871540,rs183929118,rs184115620,rs184119193,rs184133410,rs184189483,rs184201768,rs184206241,rs184215980,rs184291040,rs184334037,rs184343492,rs184354712,rs184404049,rs184410076,rs184416591,rs184433472,rs184540183,rs184840368,rs184866238,rs184875576,rs184884973,rs184894583,rs184905303,rs184952211,rs184958608,rs184968649,rs185000829,rs185077426,rs185106226,rs185118846,rs185124198,rs185147610,rs185205720,rs185234552,rs185267486,rs185338647,rs185482031,rs185636054,rs185640161,rs185744822,rs185799206,rs185895938,rs185896185,rs185909212,rs185971868,rs185995725,rs186167603,rs186215081,rs186258023,rs186265242,rs186379881,rs186384252,rs186438094,rs1864451,rs1864453,rs186457187,rs186498443,rs186505314,rs186824428,rs186927234,rs186965396,rs186993909,rs187004339,rs187041093,rs187295755,rs187413020,rs187420029,rs187450698,rs187479143,rs187505783,rs187612232,rs187631899,rs187740851,rs187766838,rs187812084,rs187819800,rs187892049,rs187989491,rs188037919,rs188052775,rs188054589,rs188167743,rs188187715,rs188366400,rs188523844,rs188598962,rs188747754,rs188808670,rs188810816,rs188811083,rs188811219,rs188994267,rs189068511,rs189114269,rs189258200,rs189279384,rs189296788,rs189318638,rs189325624,rs189337711,rs189339098,rs189346055,rs189348066,rs189407412,rs189557890,rs189588394,rs189610937,rs189773684,rs189815363,rs189833563,rs189845801,rs189878562,rs190018617,rs190134380,rs190141940,rs190163251,rs190196645,rs190215152,rs190217561,rs190375411,rs190379029,rs190382661,rs190562355,rs190737205,rs190752264,rs190816696,rs190845424,rs190852188,rs190893482,rs191060498,rs191088141,rs191148256,rs191234946,rs191271811,rs191368883,rs191434389,rs191438837,rs191480384,rs191524603,rs191543969,rs191609029,rs191612955,rs191779824,rs191816765,rs191821539,rs191826554,rs191831986,rs192042113,rs192125630,rs192209487,rs192230565,rs192253703,rs192257593,rs192259106,rs192278881,rs192295580,rs192357121,rs192379331,rs192414235,rs192512543,rs192531174,rs192562829,rs192601382,rs192657551,rs192678608,rs192739370,rs192808241,rs192825737,rs192856772,rs192869517,rs192992116,rs193047011,rs193200192,rs193263974,rs1991601,rs199529701,rs199599184,rs199631431,rs200093616,rs200122251,rs200424253,rs200589757,rs200931535,rs201289546,rs201354839,rs201772694,rs201871349,rs201931967,rs201934929,rs202195913,rs2115872,rs2115874,rs2358889,rs2473350,rs2473351,rs2473352,rs2473353,rs2473354,rs2473355,rs2496311,rs2496312,rs2496313,rs2496314,rs2496315,rs2496316,rs2496317,rs2496320,rs2496321,rs2496322,rs2496323,rs2496325,rs2496326,rs2496327,rs28540599,rs28649253,rs34118383,rs34365511,rs34377313,rs34470414,rs34866686,rs34920891,rs34959454,rs35489138,rs35923393,rs35981164,rs36034024,rs36077334,rs367691521,rs368361187,rs368546163,rs368548095,rs368703025,rs368765220,rs369103774,rs369582512,rs369750289,rs369765750,rs369932132,rs370066953,rs370452496,rs370604430,rs370696831,rs370803431,rs370853243,rs371660904,rs371777355,rs372054506,rs372127462,rs372216284,rs372282062,rs372747194,rs372831638,rs373000899,rs373128331,rs373382593,rs373429825,rs373732776,rs374005491,rs374053558,rs374127778,rs374208230,rs374446613,rs374510311,rs374820426,rs375061758,rs375188298,rs375326634,rs375441604,rs375575526,rs375606036,rs375637941,rs375655149,rs375886821,rs376123760,rs376396335,rs376508556,rs3765369,rs376612438,rs376789117,rs376874136,rs377555903,rs377605407,rs387907272,rs41285117,rs4972451,rs4972452,rs4972698,rs4972699,rs4972700,rs4972702,rs4972703,rs4988456,rs4988457,rs4988458,rs527287258,rs527334427,rs527441141,rs527535494,rs527597896,rs527664528,rs527739804,rs527860082,rs527946718,rs527951600,rs527979075,rs527983966,rs528188710,rs528279688,rs528338481,rs528338589,rs528375395,rs528478663,rs528749109,rs528782923,rs528910116,rs529000110,rs529048726,rs529106360,rs529110380,rs529155125,rs529246946,rs529426358,rs529497332,rs529601157,rs529849373,rs529962155,rs530045961,rs530111282,rs530161852,rs530219728,rs530227360,rs530241372,rs530330991,rs530344638,rs530421603,rs530468537,rs530484272,rs530517985,rs530542991,rs530654883,rs530688243,rs530718311,rs530724588,rs530729741,rs530922480,rs530926017,rs530991363,rs531199268,rs531206210,rs531268775,rs531274215,rs531319715,rs531336539,rs531445900,rs531468560,rs531531276,rs531596714,rs531659572,rs531683979,rs531714171,rs531729399,rs531766596,rs531791859,rs531962456,rs532056965,rs532067991,rs532074255,rs532184149,rs532202310,rs532218708,rs532254932,rs532377892,rs532420454,rs532585329,rs532629267,rs532796474,rs532855445,rs532877162,rs532918927,rs532937094,rs532998185,rs533063702,rs533147307,rs533169251,rs533196128,rs533322483,rs533430198,rs533439942,rs533474331,rs533512469,rs533538349,rs533607667,rs533614654,rs533650402,rs533687718,rs533706306,rs533810240,rs533896912,rs533923091,rs534166963,rs534171674,rs534221787,rs534225004,rs534243729,rs534263476,rs534337744,rs534544736,rs534580891,rs534663093,rs534679726,rs534729060,rs534754174,rs534847994,rs534863654,rs534884999,rs534987812,rs535079833,rs535086061,rs535090798,rs535185448,rs535194268,rs535210940,rs535381966,rs535404731,rs535437701,rs535445956,rs535510682,rs535543707,rs535569621,rs535593510,rs535595505,rs535703817,rs535712157,rs535720021,rs535749071,rs535764024,rs535790226,rs535821595,rs535846735,rs535911536,rs535920172,rs536061117,rs536101322,rs536293867,rs536411296,rs536509782,rs536546396,rs536570797,rs536817497,rs536852548,rs536852789,rs536955389,rs537036163,rs537085305,rs537114532,rs537115385,rs537150025,rs537165332,rs537244666,rs537270806,rs537308324,rs537326461,rs537363514,rs537474997,rs537514916,rs537518381,rs537607366,rs537628333,rs537708123,rs537736252,rs537828228,rs537919281,rs538089035,rs538091768,rs538233907,rs538365328,rs538533009,rs538566095,rs538570565,rs538606664,rs538615111,rs538666072,rs538682860,rs538750249,rs538775323,rs538800093,rs538815563,rs538938741,rs538940594,rs538975883,rs539227233,rs539233519,rs539271031,rs539352491,rs539429594,rs539457390,rs539458984,rs539490684,rs539516091,rs539517464,rs539556884,rs539638252,rs539688173,rs539711652,rs539748919,rs539800013,rs539810418,rs539828186,rs539840723,rs539886719,rs539895856,rs539959854,rs540005672,rs540009661,rs540153662,rs540446588,rs540586722,rs540614870,rs540722124,rs540765814,rs540788826,rs540927137,rs540966766,rs540988854,rs541010600,rs541011847,rs541073127,rs541150475,rs541172183,rs541174025,rs541202943,rs541236178,rs541274158,rs541351695,rs541435481,rs541497539,rs541523286,rs541535441,rs541575947,rs541715422,rs541716977,rs541830885,rs541832449,rs542019828,rs542148078,rs542188879,rs542201968,rs542262814,rs542264756,rs542265901,rs542269293,rs542282776,rs542326341,rs542364550,rs542370171,rs542399070,rs542425785,rs542628337,rs542662412,rs542826002,rs542936080,rs542971433,rs543060117,rs543144511,rs543171661,rs543226897,rs543270645,rs543353324,rs543453460,rs543511705,rs543604196,rs543618180,rs543629382,rs543714412,rs543793427,rs543811578,rs543827386,rs543890971,rs544045678,rs544056563,rs544082644,rs544119052,rs544160853,rs544219322,rs544242037,rs544332969,rs544492436,rs544496076,rs544519440,rs544540509,rs544542172,rs544646360,rs544719289,rs544824441,rs544858929,rs544884606,rs544892804,rs545030504,rs545040131,rs545048504,rs545090253,rs545091545,rs545211207,rs545253436,rs545352940,rs545401831,rs545417124,rs545475700,rs545689207,rs545726173,rs545782248,rs545782267,rs545946391,rs545949535,rs545963979,rs545969378,rs546049708,rs546226121,rs546259137,rs546345755,rs546462597,rs546511200,rs546511459,rs546547084,rs546679778,rs546731809,rs546734194,rs546891574,rs546987156,rs547049045,rs547052896,rs547075234,rs547123115,rs547144707,rs547156000,rs547240419,rs547240515,rs547320492,rs547326978,rs547352004,rs547411671,rs547473823,rs547496883,rs547557782,rs547559804,rs547612147,rs547612529,rs547620505,rs547634411,rs547746155,rs548045994,rs548261787,rs548265170,rs548297649,rs548312040,rs548420467,rs548437479,rs548488414,rs548515928,rs548517501,rs548556016,rs548742300,rs548767760,rs548773944,rs548800897,rs548814855,rs548908942,rs548922607,rs549002582,rs549121237,rs549126830,rs549134910,rs549140217,rs549145953,rs549376597,rs549408961,rs549444207,rs549490611,rs549507483,rs549528774,rs549619233,rs549731451,rs549851217,rs549877224,rs549894329,rs549914878,rs549934829,rs550020819,rs550206204,rs550271902,rs550311278,rs550396054,rs550411337,rs550457541,rs550489875,rs550499840,rs550499925,rs550508876,rs550790710,rs550979789,rs550980390,rs551226766,rs551282753,rs551300665,rs551370894,rs551414743,rs551514520,rs551612175,rs551644288,rs551644325,rs551708165,rs551768329,rs551952880,rs552172868,rs552203888,rs552285395,rs552296973,rs552366583,rs552681944,rs552693324,rs552767625,rs552776493,rs552842880,rs552940043,rs552944697,rs553167425,rs553173796,rs553297586,rs553335404,rs553366140,rs553436097,rs553563398,rs553565356,rs553627587,rs553628005,rs553642292,rs553700940,rs553762227,rs553773615,rs553776098,rs553784305,rs553863559,rs554040981,rs554083472,rs554105555,rs554106005,rs554129357,rs554179065,rs554276607,rs554446162,rs554489604,rs554544734,rs554576296,rs554637957,rs554704593,rs554741058,rs554755899,rs554771374,rs554889858,rs555024991,rs555029360,rs555036949,rs555149578,rs555263873,rs555352672,rs555585208,rs555667172,rs555693255,rs555700940,rs555788168,rs555887672,rs555913851,rs555965921,rs555973922,rs556003016,rs556010568,rs556075476,rs556267863,rs556288723,rs556329396,rs556429061,rs556534584,rs55654432,rs556650310,rs556651301,rs556656437,rs556685976,rs556690339,rs556820571,rs556878591,rs556894652,rs556919723,rs556937166,rs557072112,rs557137649,rs557222760,rs557272363,rs557291227,rs557343360,rs557532387,rs557536226,rs557609773,rs557622806,rs557696552,rs557714247,rs557923491,rs557961913,rs558025683,rs558072149,rs558101749,rs558218118,rs558257346,rs558257872,rs558267021,rs558300327,rs558342664,rs558362359,rs558367543,rs558432496,rs558481006,rs558495863,rs558678117,rs558718709,rs558742161,rs558807958,rs558874102,rs558991078,rs558994703,rs559025819,rs559263280,rs559323774,rs559401116,rs559468741,rs559568787,rs559610028,rs559756469,rs559761456,rs559782101,rs559786118,rs559910203,rs559918939,rs560012212,rs560025144,rs560104520,rs560106270,rs560136432,rs560144093,rs560286911,rs560407751,rs560602124,rs560622818,rs560817853,rs560837129,rs560889272,rs560935960,rs561078904,rs561084151,rs561100102,rs561106089,rs561142466,rs561144411,rs561147539,rs561276034,rs561386489,rs561495292,rs561660509,rs561695765,rs561858073,rs562162142,rs562223563,rs562241769,rs562262477,rs56232074,rs562410552,rs562484368,rs562538508,rs562578575,rs562707882,rs562714947,rs562767562,rs562808102,rs562836728,rs562888581,rs562924575,rs563112161,rs563257137,rs563278119,rs563293746,rs563353908,rs563375716,rs563378768,rs563555004,rs563617431,rs56363829,rs563641256,rs563686976,rs563760686,rs563812445,rs563819548,rs563823975,rs563863440,rs563882974,rs563927033,rs563977568,rs564004817,rs564019064,rs564072486,rs564148755,rs564185129,rs564262118,rs564344267,rs564369460,rs564432301,rs564488349,rs564603076,rs564626789,rs564702531,rs564703102,rs564738661,rs564934748,rs564962501,rs564971379,rs564987714,rs564995689,rs565027982,rs565085405,rs565148332,rs565157360,rs565227510,rs565244199,rs565355155,rs565445969,rs565516957,rs565540721,rs565646525,rs565688774,rs565689863,rs565746199,rs565807954,rs565818953,rs565920479,rs566004944,rs566155245,rs566169525,rs566173935,rs566192238,rs566340134,rs566394447,rs566412299,rs566419610,rs566738555,rs566800953,rs566920509,rs566951632,rs567104092,rs567144600,rs567210002,rs567282492,rs567357427,rs567359042,rs567397759,rs567426294,rs567435729,rs567460032,rs56751809,rs567624602,rs567721377,rs567750825,rs567812358,rs567821063,rs567906447,rs567980809,rs568032031,rs568066472,rs568073638,rs568103936,rs568129915,rs568162988,rs568175790,rs568239380,rs568320826,rs568496072,rs568513087,rs568645113,rs568693617,rs568780115,rs568804596,rs568842309,rs568858201,rs568879486,rs568979992,rs569064162,rs569087196,rs569189441,rs569231295,rs569292967,rs569297696,rs569324424,rs569326525,rs569360290,rs569445614,rs569498342,rs569517140,rs569605245,rs569625776,rs569641201,rs569676481,rs569704724,rs569722026,rs569737206,rs569833746,rs569837311,rs569923390,rs569957806,rs570069579,rs570118708,rs570221123,rs570223577,rs570230836,rs570308242,rs570313205,rs570332822,rs570385975,rs570387805,rs570436853,rs570449899,rs570498234,rs570566024,rs570574029,rs570636900,rs570728760,rs570746644,rs570783597,rs570932577,rs571107853,rs571254004,rs571384881,rs571527739,rs571582978,rs571698951,rs571701547,rs571725467,rs571749007,rs571815612,rs571910357,rs571973971,rs572063708,rs572070459,rs572179381,rs572210770,rs572224639,rs572260155,rs572385302,rs572392030,rs572399257,rs572399373,rs572419935,rs572495388,rs572592031,rs572618045,rs572727496,rs572727587,rs572749869,rs572776452,rs572843341,rs572903749,rs572943309,rs573093377,rs573304147,rs573356515,rs57339432,rs573466578,rs573553209,rs573614094,rs573635212,rs573661519,rs573668651,rs573670830,rs573684416,rs573783399,rs573948467,rs574037531,rs574453942,rs574506694,rs574537392,rs574627994,rs574677331,rs574682611,rs574710686,rs574809176,rs574810082,rs574859652,rs574924515,rs574950581,rs574972587,rs575102268,rs575133158,rs575147612,rs575171438,rs575321201,rs575359155,rs575386797,rs575412688,rs575416452,rs575417509,rs575576710,rs575641771,rs575703961,rs575742813,rs575802190,rs575849974,rs575879703,rs575917765,rs575985731,rs575986245,rs576026393,rs576034175,rs576058034,rs576119244,rs576174974,rs576186929,rs576356313,rs576385318,rs576386058,rs576461492,rs576500379,rs576684014,rs576750492,rs576808874,rs576919023,rs576993827,rs577208467,rs577241269,rs577398002,rs577448463,rs577503051,rs577557748,rs577573522,rs577594164,rs577675871,rs577747738,rs577758694,rs577811780,rs577916162,rs578003914,rs578014783,rs578156317,rs578160543,rs578176924,rs578206521,rs578254556,rs59500587,rs59865252,rs60181764,rs60261431,rs60575111,rs60610707,rs60766255,rs61028097,rs62173704,rs6429741,rs6433495,rs6433496,rs6676602,rs6701494,rs6701793,rs6707162,rs6729176,rs6735680,rs6740684,rs6744770,rs6745914,rs6748321,rs6755710,rs6756690,rs6759870,rs67861674,rs71417495,rs72643662,rs72865106,rs72865108,rs72881517,rs72881520,rs72881541,rs72881549,rs72881553,rs72881554,rs72881559,rs72881563,rs72881565,rs72881568,rs72881571,rs72914537,rs72914550,rs73026159,rs73026166,rs73026168,rs73026180,rs73827632,rs73973314,rs73973324,rs73973325,rs73973329,rs74054708,rs74054710,rs74226862,rs742363,rs74337891,rs74459243,rs74578382,rs74586908,rs74598447,rs74709175,rs74884614,rs75017630,rs75132765,rs7525279,rs75274680,rs7529567,rs75301320,rs7533371,rs75423262,rs75452564,rs75541485,rs7557132,rs7558523,rs7562798,rs75645745,rs7575539,rs7580287,rs75815556,rs7593492,rs75937809,rs75951649,rs76010606,rs76031087,rs7603817,rs760935,rs760936,rs76095241,rs76117577,rs76310591,rs76369935,rs76423272,rs76447676,rs76468293,rs76585024,rs76758635,rs76884840,rs77163472,rs77167364,rs77257112,rs77297087,rs77439031,rs77445351,rs77579273,rs77813585,rs77859819,rs78356043,rs78408290,rs78451273,rs78574813,rs78604566,rs78604851,rs78673310,rs78817969,rs78852386,rs78880003,rs78936278,rs79039708,rs79075340,rs79208067,rs79366077,rs79413570,rs79440986,rs79441260,rs79443248,rs79844408,rs79867863,rs79914252,rs80019223,rs80133154,rs80333624,rs80352647,rs9653294	EFHD2,LAT,MYD88,WIPF1
Mouse Phenotype Single KO	MP:0008495	decreased IgG1 level	1	0	0	0	3.10255	526.019	1632	0.00988795	0.0306778	308	0.0175023	1	0.515068	2.43242	3.28891	8	118	0.0154739	0.0677966	rs10261516,rs10271421,rs10401703,rs10402121,rs10413584,rs10413903,rs10414029,rs10414662,rs10415085,rs10415433,rs10416222,rs10416246,rs10416813,rs10422913,rs10951754,rs11084332,rs111227039,rs111393471,rs111404400,rs111418438,rs111507994,rs111529543,rs111774385,rs111847639,rs111992732,rs112039477,rs112144998,rs112333879,rs112439112,rs112473909,rs112524526,rs112633419,rs112634373,rs112647644,rs112658436,rs112682913,rs112876714,rs112886601,rs112892090,rs112961429,rs113207157,rs113214317,rs113241416,rs113260673,rs113365439,rs113459358,rs113623333,rs113632961,rs114203623,rs114226105,rs114374365,rs114413604,rs114599732,rs114655022,rs115332443,rs115356168,rs115416501,rs115500701,rs115607938,rs115673550,rs115773593,rs116037777,rs116136252,rs116152082,rs116304014,rs116334580,rs116388114,rs116632812,rs116643993,rs116646885,rs11670296,rs116763780,rs116795579,rs116846409,rs116907989,rs116930157,rs116950196,rs117000211,rs117001016,rs117085540,rs117250108,rs11763468,rs117655127,rs117745591,rs118046758,rs118056835,rs11878547,rs11880319,rs11880605,rs11881634,rs11881666,rs11883082,rs12610613,rs12671567,rs12709945,rs12973712,rs12979185,rs12982717,rs12983788,rs13345849,rs13346857,rs137958291,rs138010841,rs138062278,rs138112039,rs138143152,rs138346749,rs138546356,rs138582507,rs138599144,rs138654824,rs138664857,rs138680740,rs138707306,rs138720135,rs138731084,rs138888883,rs139001463,rs139113961,rs139278514,rs139410432,rs139452630,rs139475803,rs139528542,rs139576500,rs139663742,rs139683239,rs139696568,rs139701418,rs139721715,rs139888804,rs139897734,rs139952733,rs140068764,rs140141368,rs140147235,rs140358108,rs140727973,rs140979146,rs140982934,rs140984421,rs141044281,rs141134149,rs141165242,rs141217982,rs141264715,rs141357331,rs141463668,rs141522390,rs141608763,rs141671160,rs141687997,rs141706243,rs141780395,rs142024314,rs142149491,rs142287212,rs142369932,rs142747418,rs142789505,rs143118007,rs143221771,rs143262402,rs143308585,rs143382297,rs143419049,rs143437594,rs143530097,rs143701016,rs143753958,rs143895001,rs143964846,rs143990386,rs144259357,rs144351671,rs144436206,rs144488646,rs144503344,rs144513124,rs144704265,rs144745396,rs144818899,rs144907037,rs144950631,rs144952949,rs145227210,rs145429160,rs145441958,rs145619883,rs145680549,rs145753391,rs145800710,rs145871583,rs145880459,rs145888416,rs145983611,rs146054908,rs146263569,rs146271792,rs146274690,rs146349943,rs146590429,rs146685734,rs146748130,rs146806985,rs146831722,rs147063290,rs147098949,rs147118182,rs14715,rs147224217,rs147297401,rs147327329,rs147416041,rs147431458,rs147532061,rs147537142,rs147703253,rs147778669,rs147889088,rs147905419,rs147978527,rs148010708,rs148060728,rs148253901,rs148407097,rs148597733,rs148677823,rs148698319,rs148823972,rs148910132,rs148973682,rs149139835,rs149287734,rs149341429,rs149384483,rs149481602,rs149601541,rs149638265,rs149702542,rs149774048,rs149833445,rs149854670,rs149865374,rs150163361,rs150574776,rs150637324,rs150686961,rs150921545,rs151000818,rs151199137,rs151252613,rs151265148,rs151308112,rs151312888,rs17135831,rs17136005,rs17172569,rs17200768,rs17200775,rs17200782,rs17449252,rs17551738,rs17551744,rs17553427,rs17553434,rs1802029,rs180696556,rs180762512,rs180946422,rs180967992,rs181069420,rs181112518,rs181132071,rs181250300,rs181369215,rs181372551,rs181456019,rs181587157,rs181645768,rs181658801,rs181659850,rs181836902,rs181848346,rs181940756,rs182034017,rs182058596,rs182098167,rs182256247,rs182260087,rs182320786,rs182378517,rs182395139,rs182407941,rs182522345,rs182546332,rs182675649,rs182711046,rs182779305,rs182803301,rs182843728,rs182961452,rs183262541,rs183374479,rs183454354,rs183469970,rs183510030,rs183557746,rs183600238,rs183653387,rs183704760,rs183710768,rs183932492,rs183960171,rs184024161,rs184096951,rs184141450,rs184226016,rs184239571,rs184243571,rs184253479,rs184290012,rs184457565,rs184485821,rs184600095,rs184607205,rs184628561,rs184741248,rs184760268,rs184779281,rs184824304,rs184910219,rs185162911,rs185171624,rs185218606,rs185251429,rs185288699,rs185426396,rs185589659,rs185704735,rs185717319,rs185785195,rs185854856,rs185872121,rs186055365,rs186086112,rs186088447,rs186090534,rs186107216,rs186235574,rs186237719,rs186282217,rs186288832,rs186375136,rs186447095,rs186458796,rs186541365,rs186625527,rs186664426,rs186733307,rs186759639,rs186916570,rs186964162,rs187031800,rs187058780,rs187094496,rs187112419,rs187125901,rs187233182,rs187234255,rs187388610,rs187697255,rs187745232,rs187841763,rs187919853,rs187951632,rs187969552,rs187974863,rs188040310,rs188186765,rs188340155,rs188465604,rs188476462,rs188499348,rs188559623,rs188560810,rs188606902,rs188615446,rs188643693,rs188678152,rs188829956,rs188866526,rs188898001,rs189015202,rs189113807,rs189129568,rs189141951,rs189258600,rs189267890,rs189523094,rs189612973,rs189639309,rs189644453,rs189728482,rs189743535,rs189756512,rs189781982,rs189798170,rs189877856,rs189944779,rs189982676,rs190031436,rs190056008,rs190160589,rs190351024,rs190389440,rs190453095,rs190513097,rs190518049,rs190527783,rs190569229,rs190639245,rs190818419,rs191033329,rs191126908,rs191194850,rs191324201,rs191503793,rs191533611,rs191562743,rs191649320,rs191739054,rs191747076,rs191890558,rs191900235,rs191949616,rs192207452,rs192330346,rs192332720,rs192441465,rs192619937,rs192699700,rs192715838,rs192776820,rs192865270,rs192903495,rs192935963,rs192979196,rs192994639,rs193094451,rs193165670,rs193231990,rs193243564,rs1985840,rs1985841,rs199561386,rs199673410,rs199984686,rs200170675,rs200218727,rs200274688,rs200569333,rs200594234,rs200838905,rs200961101,rs201394774,rs201412963,rs201612957,rs201618231,rs201848436,rs202165854,rs2022045,rs2112821,rs2229699,rs2256965,rs2363047,rs28366060,rs28379823,rs28396378,rs28411974,rs28439235,rs28480521,rs28581228,rs28592273,rs28712841,rs28736532,rs2885685,rs2885686,rs3091258,rs3093549,rs3093550,rs3093551,rs3093552,rs3093553,rs3093554,rs3093556,rs3093557,rs3093558,rs3093559,rs3093561,rs3093562,rs3093563,rs3093672,rs33964243,rs34189471,rs35191242,rs36012517,rs367826541,rs368081353,rs368112755,rs368237449,rs368414909,rs368581590,rs368606762,rs368721640,rs368733492,rs369036538,rs369095567,rs369136220,rs369982899,rs370221586,rs370282073,rs370459072,rs370501088,rs370873865,rs370974152,rs371036824,rs371062798,rs371397595,rs371625674,rs371667854,rs372033334,rs372037347,rs372322548,rs372499068,rs372573477,rs372578307,rs372672374,rs372703196,rs372765645,rs373014300,rs373031117,rs373365993,rs373380566,rs373488523,rs373520272,rs373614176,rs373840192,rs373843203,rs373911383,rs374067736,rs374144427,rs374166040,rs374262635,rs374473519,rs374528199,rs3745440,rs3745441,rs3745442,rs3745443,rs3745444,rs3745445,rs374680821,rs375003465,rs375174984,rs375185713,rs375312905,rs375656315,rs375676658,rs375731671,rs376140907,rs376461625,rs376503622,rs376604338,rs376629882,rs376668584,rs376743160,rs376816801,rs377582067,rs377645688,rs3812251,rs3852907,rs3901365,rs4021842,rs4021843,rs41268884,rs41273248,rs41273252,rs4281841,rs4429394,rs4430012,rs45528034,rs4614851,rs4645846,rs4647174,rs4647176,rs4647180,rs4647181,rs4647183,rs4647186,rs4647187,rs4647188,rs4724276,rs4806752,rs4806753,rs4806754,rs527252991,rs527253402,rs527306888,rs527315367,rs527383173,rs527456940,rs527530187,rs527547254,rs527661866,rs527721339,rs527729608,rs527743158,rs527833331,rs527843270,rs527844795,rs527912701,rs527949920,rs527986737,rs527986770,rs528070648,rs528215264,rs528241609,rs528364754,rs528473651,rs528561107,rs528657787,rs528703014,rs528715410,rs528724168,rs528774458,rs528921136,rs528951300,rs529014110,rs529088558,rs529094755,rs529166739,rs529201641,rs529297952,rs529342949,rs529350756,rs529497234,rs529559030,rs529607065,rs529658524,rs529702973,rs529761640,rs529893302,rs529956025,rs530010344,rs530220916,rs530394814,rs530430944,rs530499229,rs530530780,rs530635529,rs530673672,rs530682179,rs530777365,rs530939080,rs530955888,rs531016730,rs531161090,rs531340139,rs531401950,rs531439608,rs531478169,rs531538169,rs531767708,rs531864150,rs531885432,rs531975150,rs532016472,rs532107097,rs532144715,rs532177689,rs532201686,rs532214152,rs532216538,rs532243810,rs532245148,rs532259335,rs532355821,rs532374582,rs532384901,rs532421415,rs532552573,rs532586016,rs532598593,rs532662790,rs532757438,rs532842724,rs532866722,rs533001086,rs533235295,rs533311902,rs533313224,rs533355880,rs533358963,rs533381190,rs533469786,rs533557208,rs533565882,rs533832476,rs534028431,rs534069369,rs534159351,rs534201534,rs534272658,rs534349570,rs534416162,rs534431198,rs534484553,rs534494578,rs534498707,rs534515751,rs534549538,rs534717676,rs534793250,rs534841464,rs534940115,rs534949019,rs534963132,rs534971843,rs535044925,rs535045167,rs535058119,rs535103074,rs535107236,rs535119779,rs535210832,rs535324953,rs535425445,rs535474233,rs535605682,rs535678018,rs535788545,rs535812294,rs535945918,rs535981063,rs535993361,rs536004270,rs536023670,rs536033299,rs536094567,rs536122305,rs536161207,rs536210438,rs536268270,rs536277212,rs536334516,rs536375071,rs536381333,rs536385508,rs536386185,rs536408125,rs536474367,rs536497991,rs536720537,rs536923356,rs536969441,rs537129939,rs537144220,rs537157342,rs537190570,rs537259883,rs537303001,rs537371829,rs537453709,rs537478711,rs537552293,rs537669436,rs537728367,rs537728542,rs537804111,rs537843043,rs537874417,rs537900213,rs538084798,rs538180237,rs538181989,rs538260917,rs538286416,rs538298856,rs538427734,rs538469347,rs538491913,rs538530871,rs538531068,rs538572350,rs538644961,rs538659902,rs538690750,rs538692597,rs538754128,rs538795548,rs538858213,rs538858261,rs538894476,rs538908255,rs538994456,rs539066519,rs539109012,rs539140775,rs539147261,rs539183107,rs539287513,rs539329812,rs539346678,rs539375712,rs539469632,rs539561256,rs539650569,rs539702645,rs539753864,rs539802821,rs539893138,rs539893856,rs539945447,rs539961021,rs539966617,rs539983867,rs540022102,rs540038900,rs540049272,rs540083943,rs540096231,rs540147709,rs540150901,rs540153774,rs540167328,rs540186001,rs540281108,rs540389145,rs540428137,rs540640327,rs540733620,rs540777691,rs540878972,rs540912934,rs540913335,rs540925446,rs541039297,rs541177216,rs541177858,rs541201191,rs541235925,rs541266878,rs541323820,rs541358804,rs541371875,rs541371989,rs541469226,rs541469516,rs541646847,rs541750542,rs541787102,rs541802004,rs541923186,rs541986840,rs542007591,rs542032953,rs542033606,rs542113275,rs542150685,rs542207856,rs542213633,rs542279471,rs542285813,rs542330380,rs542361740,rs542445040,rs542473943,rs542481104,rs542493509,rs542525653,rs542556049,rs542741282,rs542746611,rs542776614,rs542784345,rs542827701,rs542866191,rs542965148,rs543038655,rs543043879,rs543091939,rs543100050,rs543136933,rs543181955,rs543194970,rs543196679,rs543332686,rs543486002,rs543524178,rs543541468,rs543555589,rs543624561,rs543687287,rs543725873,rs543806412,rs543834582,rs543863564,rs543960155,rs544029975,rs544076207,rs544081396,rs544082089,rs544198932,rs544251496,rs544256611,rs544283991,rs544296126,rs544327720,rs544331013,rs544351325,rs544416893,rs544663364,rs544723785,rs544771839,rs544893232,rs545060057,rs545096709,rs545131226,rs545155588,rs545282019,rs545389304,rs545430579,rs545452587,rs545499902,rs545502086,rs545518180,rs545532207,rs545602578,rs545627496,rs545687905,rs545695757,rs545786443,rs545845090,rs546064345,rs546209521,rs546302780,rs546322818,rs546397273,rs546480692,rs546543908,rs546580317,rs546662558,rs546772596,rs546807655,rs547023694,rs547075653,rs547133317,rs547150181,rs547221722,rs547396985,rs547408840,rs547538573,rs547739890,rs547754804,rs547755497,rs547806414,rs547820886,rs547865271,rs547907327,rs547917821,rs547923728,rs547937993,rs547967591,rs547985556,rs548027197,rs548083051,rs548159677,rs548319966,rs548359966,rs548373804,rs548429959,rs548457132,rs548705169,rs548840624,rs548877981,rs548961806,rs548995981,rs549057192,rs549096807,rs549109400,rs549266930,rs549278072,rs549302602,rs549307912,rs549363772,rs549390483,rs549490718,rs549504844,rs549607373,rs549662357,rs549666684,rs549725707,rs549758820,rs549778866,rs549930329,rs549945073,rs550097108,rs550104530,rs550114281,rs550132083,rs550183931,rs550252214,rs550294026,rs550405986,rs550458522,rs550474673,rs550515075,rs550550498,rs550575128,rs550621149,rs550685275,rs550686604,rs550691999,rs550719025,rs550720084,rs550811140,rs550826374,rs550863515,rs551098549,rs551142884,rs551211007,rs551428002,rs551487860,rs551494547,rs551511914,rs551613116,rs551638022,rs551655614,rs551657727,rs551669241,rs551711069,rs551723914,rs551898717,rs551937101,rs551990205,rs552011678,rs552024407,rs552051644,rs552223075,rs552352627,rs552426688,rs552504653,rs552589658,rs552618020,rs552744554,rs552885081,rs552925675,rs552983134,rs553100828,rs553120309,rs553202953,rs553463545,rs553509186,rs553509739,rs553549947,rs553660925,rs553705705,rs553707275,rs553814165,rs553854276,rs553892028,rs553919105,rs553923842,rs553971636,rs553997400,rs554172383,rs554184870,rs554215514,rs554237756,rs554258732,rs554276918,rs554290088,rs554320046,rs554381409,rs554430855,rs554451124,rs554491781,rs554492205,rs554493536,rs554495078,rs554511270,rs554589565,rs554623534,rs554709710,rs554715202,rs554725563,rs554806542,rs554813566,rs554818596,rs554859260,rs554922982,rs554929414,rs555001521,rs555040167,rs555053586,rs555062699,rs555166234,rs555196393,rs555210339,rs555216290,rs555227916,rs555242010,rs555259726,rs555312188,rs555355634,rs555446765,rs555507662,rs555610995,rs555613224,rs555650460,rs555819712,rs555872053,rs556019789,rs556028648,rs556082388,rs556102878,rs556117550,rs556268459,rs556280133,rs556302063,rs556405929,rs556454123,rs556584841,rs556609211,rs556617232,rs556656627,rs556679693,rs556707591,rs556812665,rs556854567,rs556934945,rs556957591,rs556992243,rs557036497,rs557060590,rs557176911,rs557178688,rs557202358,rs557240176,rs557332990,rs557400970,rs55747023,rs557525918,rs557957410,rs55799769,rs557998913,rs558048144,rs558086156,rs558285929,rs558369784,rs558384302,rs558431233,rs558442817,rs558484590,rs558537294,rs55857639,rs558604389,rs558646836,rs558709918,rs558888295,rs558908557,rs558947212,rs559046674,rs559059120,rs559110781,rs559352808,rs559500401,rs559524126,rs559579659,rs559652916,rs559690698,rs559826688,rs559945917,rs559968360,rs560005280,rs560028913,rs560042339,rs560069594,rs560134780,rs560156459,rs560210280,rs560263222,rs560278661,rs560289203,rs560321733,rs560446254,rs560484795,rs560510399,rs560512361,rs560530199,rs560593780,rs560602450,rs560668899,rs560709192,rs560750324,rs560772770,rs560780179,rs560842931,rs560886234,rs560908250,rs560945710,rs561022683,rs561061171,rs561340227,rs561350567,rs561440678,rs561516535,rs561522036,rs561526636,rs561547197,rs561587978,rs561609421,rs561639064,rs561802689,rs561882274,rs562060375,rs56212006,rs562145244,rs562149149,rs562283567,rs562285196,rs562305737,rs562499076,rs562529221,rs562578175,rs562584966,rs562714090,rs562718942,rs562731913,rs562859885,rs562950629,rs562960805,rs562961152,rs563136542,rs563170185,rs563217357,rs563407182,rs563458164,rs563512021,rs563547826,rs563627886,rs563629853,rs563782522,rs563838106,rs563886158,rs563979837,rs564236919,rs564337328,rs564381754,rs564406704,rs564411530,rs564426040,rs564484901,rs564532073,rs564630099,rs564737369,rs564823176,rs564824921,rs564842883,rs564851224,rs564891729,rs564959565,rs565075568,rs565087463,rs565098460,rs565186894,rs565323051,rs565457919,rs565554606,rs565596357,rs565640667,rs565700304,rs565767677,rs565775126,rs565807789,rs565846321,rs565926974,rs566014886,rs566067868,rs566098575,rs566103975,rs566161392,rs566235016,rs566238112,rs566245056,rs566318983,rs566355743,rs566517317,rs566517407,rs566544046,rs566605673,rs566695578,rs566820875,rs566979898,rs567040702,rs567050859,rs567062641,rs567088465,rs567109660,rs567123828,rs567134448,rs567175785,rs567302751,rs567321302,rs567329260,rs56736316,rs567625108,rs567671223,rs567727150,rs567727675,rs567843528,rs567885322,rs567961593,rs567972089,rs567999062,rs56802430,rs568061484,rs568071028,rs568160727,rs568199722,rs568318572,rs568424902,rs568457248,rs568476762,rs568604637,rs568755332,rs568839666,rs568925911,rs569017660,rs569080950,rs569139111,rs569176815,rs569204451,rs569237721,rs569285804,rs569330114,rs569348234,rs569397869,rs569462305,rs569483788,rs569507410,rs569544991,rs569570624,rs569763510,rs569798966,rs569838574,rs569935585,rs570106219,rs570108764,rs570119498,rs570146198,rs57016038,rs570208941,rs570213133,rs570252462,rs570480191,rs570495167,rs570615074,rs570694923,rs570777148,rs570840497,rs570845578,rs570882697,rs570885738,rs570945705,rs570978910,rs570983530,rs570998790,rs571045160,rs571056803,rs571127799,rs571231467,rs571253114,rs571318566,rs571396715,rs571505351,rs571521242,rs571545838,rs571629331,rs571827721,rs571847945,rs572118598,rs572194865,rs572208951,rs572228033,rs572272319,rs572307531,rs572321932,rs572334070,rs572396265,rs572443884,rs572447678,rs572493159,rs572504421,rs572510579,rs572578191,rs572702353,rs572733705,rs572746595,rs572789777,rs572803126,rs572807966,rs572835036,rs572845411,rs572856560,rs572866331,rs572902895,rs572917786,rs573408542,rs57344327,rs573476205,rs573646359,rs573664233,rs573735194,rs573864094,rs573943298,rs574049707,rs574052382,rs574160060,rs574271476,rs574347851,rs574355373,rs574383971,rs574727222,rs574845609,rs574913886,rs574916397,rs574955510,rs574969482,rs574974501,rs574977391,rs575029948,rs575096705,rs575140707,rs575141136,rs575158164,rs57516855,rs575195124,rs575201975,rs575255465,rs575257035,rs575368011,rs575430669,rs575439940,rs575515998,rs575520626,rs575584049,rs575765458,rs57576931,rs575774556,rs575790214,rs575804703,rs576076186,rs576196508,rs576212763,rs576246514,rs576261227,rs576266552,rs576316691,rs576331800,rs576394615,rs576419715,rs576474869,rs576551295,rs576561825,rs576609595,rs576731262,rs576842693,rs576862768,rs577005429,rs577008491,rs577020621,rs577039837,rs577153930,rs577224206,rs577292892,rs577400511,rs577447631,rs577551810,rs577567051,rs577568977,rs577611070,rs577762927,rs577795781,rs577916844,rs577968376,rs578014296,rs578017763,rs578024624,rs578075762,rs578113330,rs58343747,rs58367038,rs58704554,rs59511334,rs59534183,rs60231358,rs60593372,rs61098522,rs61735675,rs61737640,rs61742614,rs61761329,rs62132206,rs62132207,rs62132209,rs62132210,rs62132211,rs62132216,rs62132249,rs62132250,rs6509870,rs6944386,rs6964599,rs71365459,rs71365460,rs7246949,rs7250269,rs7250305,rs7250373,rs7250548,rs7250680,rs7250683,rs7251679,rs7251687,rs7255137,rs7257187,rs7259643,rs72847273,rs72847274,rs73061054,rs73250244,rs73604725,rs73604740,rs73604747,rs73604752,rs73604791,rs73604792,rs73693646,rs73928359,rs73936525,rs73936526,rs73936527,rs73936530,rs74258162,rs74463408,rs74525004,rs74530129,rs74610942,rs74730902,rs74903063,rs74908000,rs74947951,rs75330483,rs75433775,rs75690519,rs75753441,rs75805894,rs76139543,rs76186010,rs76626265,rs76669537,rs76675259,rs76890220,rs769174,rs769176,rs769177,rs769178,rs76978976,rs77265482,rs77356059,rs7738261,rs77479541,rs7758790,rs77596678,rs7766988,rs7769073,rs7793194,rs7793702,rs7793969,rs77974900,rs7801485,rs78271595,rs78281868,rs78332096,rs78529613,rs79026716,rs79046875,rs79185679,rs79290301,rs79336004,rs79522753,rs79558788,rs79784423,rs80136078,rs80165573,rs80171326,rs8101601,rs8101787,rs8102042,rs8103935,rs8104273,rs8105153,rs8106480,rs8106495,rs8106823,rs8107543,rs8109090,rs8110231,rs8111021,rs8111028,rs8111155,rs8111275,rs8112812,rs8113524,rs9267502,rs9267503,rs9304759,rs9368696,rs9380263,rs9469027	CD19,DBNL,LAIR1,LTB,MYBL1,NFKBID,SPIB,TNF
Mouse Phenotype Single KO	MP:0004129	abnormal respiratory quotient	1	0	0	0	3.10557	525.186	1631	0.00987229	0.0306591	890	0.151509	1	1	1.77615	2.81508	5	101	0.00967118	0.0495049	rs10045011,rs10051776,rs10052584,rs10052597,rs10052600,rs10072172,rs10074503,rs10078717,rs10079385,rs10079613,rs10079798,rs10461999,rs10512710,rs10805638,rs10805639,rs10818073,rs10941423,rs10941424,rs10941425,rs10941426,rs10941427,rs111318148,rs111366223,rs111491679,rs111492848,rs111542904,rs111567254,rs111663665,rs111675464,rs111823415,rs111838921,rs111954358,rs112099833,rs112160851,rs112170740,rs112203714,rs112489769,rs112509826,rs112718337,rs112727685,rs112840323,rs113264766,rs113350713,rs113682201,rs113879445,rs113891663,rs114018466,rs114125655,rs114227674,rs114229615,rs114265891,rs114295071,rs114432259,rs114509226,rs114529238,rs114622010,rs114682912,rs114703635,rs114723046,rs114736641,rs114951238,rs114956470,rs115061042,rs115102428,rs115105516,rs115167743,rs115178005,rs115191963,rs115283769,rs115318949,rs115386987,rs115394451,rs115420955,rs115431504,rs115460679,rs115477990,rs115553466,rs115570183,rs115589447,rs115634162,rs115649708,rs115652157,rs115694032,rs115704617,rs115706232,rs115783226,rs115783600,rs115887359,rs115962410,rs115969379,rs116213489,rs116228835,rs116291212,rs116409526,rs116439879,rs116471760,rs116568203,rs116655944,rs116656352,rs116809774,rs116809857,rs117435177,rs11747783,rs117502672,rs117587166,rs117612341,rs117770813,rs117791339,rs117860794,rs117878368,rs118079967,rs118144242,rs118152600,rs11949768,rs11949819,rs12152948,rs12234147,rs12518981,rs12522469,rs12653561,rs12654688,rs12657988,rs12658387,rs12658684,rs12659027,rs13170711,rs13171671,rs13187857,rs13188259,rs13356474,rs13356475,rs1362801,rs137857613,rs137916372,rs137939228,rs137986931,rs138025185,rs138031210,rs138033691,rs138058651,rs138099723,rs138146945,rs138409066,rs138473321,rs138477130,rs138520091,rs138929610,rs138957550,rs139053418,rs139171408,rs139194731,rs139285716,rs139458502,rs139561726,rs139584860,rs139591269,rs139603949,rs139629794,rs139706228,rs139713777,rs139773346,rs139815773,rs139864776,rs139895409,rs139928859,rs140195975,rs140214498,rs140243270,rs140456118,rs140488127,rs140494711,rs140544689,rs140592871,rs140594678,rs140802322,rs140884228,rs140949078,rs141030397,rs141223020,rs141281683,rs141315508,rs141405708,rs141460833,rs141724046,rs141730093,rs141773587,rs141783209,rs141912605,rs142025415,rs142030753,rs142109441,rs142133011,rs142237111,rs142317664,rs142363889,rs142502597,rs142560599,rs142609907,rs142729252,rs142776200,rs142813166,rs1428976,rs1428977,rs1428979,rs142928545,rs143030264,rs143046965,rs143063291,rs143136321,rs143157418,rs143160542,rs143235839,rs143282871,rs143299589,rs143390034,rs143392615,rs143436514,rs143467300,rs143598508,rs143693422,rs143734594,rs143812294,rs143892329,rs143915198,rs143943965,rs144040654,rs144207198,rs144224789,rs144284617,rs144321567,rs144360381,rs144363271,rs144636876,rs144667315,rs144830223,rs144877640,rs144887440,rs144965071,rs144999920,rs145253361,rs145296857,rs145303959,rs145316223,rs145337188,rs145438125,rs145544425,rs145623424,rs145640595,rs145656664,rs145698155,rs145735214,rs145892188,rs145907952,rs146021755,rs146148738,rs146237708,rs146350393,rs146352356,rs146365562,rs146381898,rs146408855,rs146435901,rs146521270,rs146533109,rs146563954,rs146686173,rs146701969,rs146796323,rs146800100,rs146809742,rs146823221,rs1469467,rs146954248,rs146964086,rs146975328,rs146986865,rs146997088,rs147130028,rs147343182,rs147352780,rs147376545,rs147447617,rs147603170,rs147616671,rs147626211,rs147721811,rs147739600,rs147834297,rs147980567,rs148043315,rs148138967,rs148190595,rs148244418,rs148383398,rs148439429,rs148496654,rs148619104,rs148644151,rs148714326,rs148765573,rs148770472,rs148818509,rs148851234,rs149019163,rs149082188,rs149100811,rs149102788,rs149124422,rs149231637,rs149266839,rs149343201,rs149408051,rs149474113,rs149494814,rs149515,rs149537980,rs149608592,rs149628912,rs149639132,rs149723448,rs149750370,rs149795381,rs149796687,rs149886970,rs149938867,rs150028652,rs150317881,rs150383924,rs150466588,rs150501232,rs150554873,rs150573330,rs150583488,rs150636385,rs150661867,rs151175464,rs151192814,rs151309602,rs151311922,rs1529506,rs1542798,rs1542799,rs1549690,rs155080,rs155081,rs155082,rs155448,rs1642515,rs1642519,rs166330,rs166331,rs16868237,rs16868239,rs16868242,rs16868252,rs16868255,rs16868279,rs16868323,rs16868332,rs16868338,rs16871256,rs16871259,rs171847,rs17380263,rs17383099,rs17465384,rs17465405,rs17465965,rs17840186,rs180798766,rs180804797,rs180809029,rs180836171,rs1808560,rs1808561,rs180888320,rs180926098,rs180945226,rs181020594,rs181031085,rs181079388,rs181093449,rs181108811,rs181304533,rs181481361,rs181559427,rs181589872,rs181605426,rs181627547,rs181720217,rs181730668,rs181738281,rs181839524,rs181855713,rs181861125,rs181867060,rs181965444,rs182129435,rs182141320,rs182182773,rs182187225,rs182201558,rs182238469,rs182243370,rs182280546,rs182344834,rs182356858,rs182556239,rs182584226,rs182662421,rs182662543,rs182814830,rs182818988,rs182851004,rs182932727,rs182944943,rs182949314,rs183001790,rs183078580,rs183084368,rs183115171,rs183224309,rs183243553,rs183454932,rs183485473,rs183513438,rs183522375,rs183522488,rs183540707,rs183544176,rs183552134,rs183575504,rs183617480,rs183632002,rs183635707,rs183638493,rs183674487,rs183680251,rs183681885,rs183686712,rs183735718,rs183832154,rs183865480,rs183884986,rs184132866,rs184215503,rs184356622,rs184366804,rs184386833,rs184396951,rs184417334,rs184426026,rs184468828,rs184606305,rs184805462,rs184964299,rs185028907,rs185041319,rs185078672,rs185118202,rs185186125,rs185186992,rs185341949,rs185350176,rs185358732,rs185456,rs185508386,rs185542826,rs185687329,rs185759233,rs185765508,rs185808430,rs185821102,rs185848861,rs185878636,rs185888380,rs185891458,rs185909277,rs185964886,rs185985055,rs186122702,rs186223291,rs186224894,rs186394467,rs186401903,rs186440965,rs186473448,rs186484687,rs186493377,rs186604217,rs186618113,rs186670553,rs186676384,rs186681317,rs186693207,rs186756059,rs186776931,rs186778238,rs186797986,rs186832880,rs186838051,rs186930895,rs186932571,rs186969195,rs187139813,rs187145479,rs187152938,rs187154295,rs187270718,rs187424877,rs187946170,rs187961837,rs187990610,rs188000755,rs188024497,rs188039367,rs188049179,rs188077700,rs188187852,rs188206420,rs188217277,rs188334873,rs188400691,rs188466936,rs188499564,rs188611410,rs188678611,rs188730127,rs188735672,rs188757804,rs188881903,rs188898401,rs188908690,rs188911893,rs189045634,rs189165626,rs189187216,rs189336976,rs189378985,rs189411749,rs189448231,rs189552773,rs189586416,rs189598288,rs189606445,rs189607648,rs189621960,rs189799373,rs189952833,rs189954869,rs190015132,rs190033180,rs190047768,rs190195024,rs190305522,rs190321881,rs190338277,rs190398455,rs190414397,rs190456305,rs190540121,rs190623112,rs190667708,rs190690558,rs190697129,rs190763504,rs190805126,rs190837537,rs190910500,rs190932838,rs191037049,rs191047163,rs191056457,rs191064749,rs191194420,rs191268511,rs191272809,rs191309073,rs191336809,rs191354897,rs191401932,rs191429843,rs191532790,rs191538608,rs191546855,rs191573369,rs191624082,rs191684796,rs191708335,rs191739980,rs191968936,rs192009046,rs192051062,rs192141917,rs192211462,rs192293359,rs192300709,rs192383711,rs192397578,rs192399367,rs192503887,rs192509696,rs192591778,rs192617962,rs192726767,rs192805268,rs192812152,rs192826753,rs192885712,rs192932886,rs192960646,rs193001275,rs193086603,rs193090951,rs193119895,rs193152732,rs193200237,rs193213349,rs193226895,rs193260260,rs195230,rs1966581,rs199637098,rs199712595,rs199754830,rs200342357,rs200775233,rs200853480,rs200918425,rs201060938,rs201189429,rs2014319,rs201521645,rs201568060,rs2033269,rs2099122,rs2267646,rs2289545,rs2291706,rs2291707,rs260076,rs260077,rs260078,rs260084,rs260085,rs260327,rs260330,rs260331,rs260332,rs260333,rs260334,rs260335,rs261751,rs263288,rs263291,rs28780711,rs2897020,rs3129296,rs3135330,rs35249,rs35250,rs35384751,rs35705450,rs35859028,rs36011681,rs367968492,rs369308218,rs369598920,rs369925059,rs369993453,rs370095948,rs370152028,rs370543019,rs370704700,rs371124685,rs371305171,rs371452517,rs371697902,rs372089643,rs372229266,rs372756686,rs372863406,rs373009264,rs373016855,rs373126692,rs373311205,rs373802950,rs374322262,rs374443310,rs374774236,rs374928648,rs3749740,rs3749741,rs375693517,rs376234714,rs376393108,rs376558457,rs376825998,rs376966135,rs377592513,rs3866451,rs3928472,rs41391946,rs4264965,rs4957360,rs527283144,rs527345399,rs527374461,rs527381803,rs527493201,rs527508596,rs527735791,rs527779433,rs527889070,rs527952781,rs527988847,rs528075523,rs528115387,rs528139204,rs528207346,rs528208662,rs528352512,rs528370423,rs528407919,rs528444406,rs528463203,rs528522284,rs528612320,rs528618299,rs528657418,rs528678706,rs528694483,rs528725961,rs528734288,rs528912618,rs529003210,rs529013238,rs529098137,rs529239443,rs529246114,rs529292929,rs529310735,rs529317936,rs529354232,rs529380192,rs529380248,rs529383010,rs529547439,rs529783558,rs529814416,rs529920202,rs529972983,rs530124534,rs530126437,rs530196002,rs530340239,rs530390129,rs530491726,rs530722470,rs530866552,rs531025402,rs531219061,rs531266533,rs531337538,rs531404095,rs531423530,rs531460550,rs531490259,rs531513249,rs531514882,rs531578760,rs531695558,rs531781276,rs531785836,rs531804609,rs532001814,rs532102663,rs532112930,rs532124305,rs532135429,rs532292730,rs532348699,rs532391374,rs532414795,rs532436326,rs532485546,rs532527147,rs532562126,rs532619387,rs532664091,rs532841997,rs532850551,rs532910181,rs532924928,rs533051985,rs533140562,rs533172402,rs533227497,rs533227745,rs533283314,rs533321305,rs533349681,rs533361083,rs533621041,rs533653708,rs533688395,rs533712988,rs533724886,rs533848971,rs533896283,rs534017957,rs534077251,rs534194626,rs534200010,rs534302467,rs534479092,rs534544912,rs534683899,rs534741439,rs534789359,rs534795342,rs534809042,rs534814631,rs534839919,rs534906218,rs534998756,rs535018501,rs535102837,rs535117742,rs535328557,rs535520248,rs535561688,rs535602967,rs535807301,rs535920619,rs535985271,rs536011445,rs536103645,rs536226600,rs536459715,rs536511689,rs536514682,rs536545298,rs536576660,rs536600732,rs536633446,rs536644585,rs536702742,rs536766972,rs536976250,rs536980773,rs537117340,rs537179251,rs537190743,rs537258106,rs537304583,rs537398090,rs537506679,rs537533822,rs537598389,rs537603774,rs537613169,rs537638479,rs537864411,rs537921979,rs537959555,rs537974814,rs538088680,rs538131742,rs538198201,rs538218949,rs538299754,rs538414852,rs538436734,rs538564238,rs538703041,rs538729554,rs538805280,rs538979978,rs539041279,rs539139525,rs539282452,rs539335127,rs539446406,rs539613197,rs539641632,rs539641741,rs539645459,rs539778444,rs539851640,rs539895255,rs539941350,rs539986212,rs540017044,rs540075162,rs540158244,rs540230411,rs540379180,rs540385937,rs540404708,rs540541003,rs540604352,rs540671520,rs540682727,rs540692240,rs540795027,rs540859559,rs541004481,rs541201693,rs541265544,rs541349449,rs541382229,rs541424238,rs541515331,rs541672481,rs541749013,rs541833602,rs541884754,rs541895167,rs542202587,rs542243782,rs542307326,rs542600612,rs542714358,rs542737751,rs542793437,rs542931377,rs542943300,rs542943975,rs542988050,rs543092616,rs543312141,rs543329394,rs543379321,rs543475656,rs543521562,rs543570833,rs543572828,rs543725837,rs543782816,rs543959824,rs543993226,rs544116519,rs544128203,rs544149096,rs544253276,rs544345493,rs544417881,rs544600476,rs544610162,rs544652350,rs544666768,rs544675273,rs544736752,rs544747076,rs544807704,rs544974367,rs544985542,rs545008562,rs545043046,rs545091728,rs545117059,rs545236837,rs545334439,rs545489582,rs545574287,rs545577232,rs545683170,rs545686812,rs545826438,rs545860233,rs545876296,rs546049743,rs546156166,rs546185385,rs546196408,rs546294022,rs546461012,rs546597933,rs546649988,rs546699492,rs546775564,rs546802371,rs546811100,rs546830354,rs546921873,rs546947335,rs547019840,rs547073843,rs547117194,rs547121512,rs547352470,rs547433837,rs547460833,rs547585101,rs547723503,rs547772735,rs547797501,rs547863631,rs547883587,rs547894014,rs547926617,rs547953911,rs548074403,rs548094101,rs548112660,rs548131932,rs548359354,rs548364187,rs548430766,rs548451598,rs548512084,rs548533893,rs548638052,rs548679677,rs548762083,rs548769000,rs548867897,rs549016055,rs549081168,rs549085576,rs549209101,rs549243840,rs549282311,rs549310816,rs549333851,rs549396985,rs549434462,rs549660980,rs549681131,rs549736937,rs549744666,rs549795890,rs549811738,rs549846597,rs549982879,rs550278355,rs550316538,rs550326934,rs550342298,rs550351214,rs550396558,rs550496117,rs550533967,rs550534784,rs550609616,rs550637562,rs550638691,rs550646310,rs550700666,rs550709257,rs550826026,rs550860550,rs550896501,rs550933149,rs550999990,rs551394045,rs551451103,rs551463969,rs551658986,rs551716675,rs551745812,rs551797058,rs551808021,rs551871590,rs551934578,rs552035817,rs552090062,rs552134069,rs552195613,rs552370753,rs552403768,rs552452811,rs552497493,rs552504880,rs552521702,rs552579223,rs552604281,rs552705841,rs552746605,rs552774463,rs552798944,rs552835872,rs552879620,rs552911729,rs552965441,rs553076016,rs553097502,rs553120290,rs553137859,rs553234586,rs553427303,rs553758344,rs553777699,rs553789756,rs553896716,rs554108917,rs554169914,rs554187655,rs554194083,rs554213679,rs554331637,rs554359615,rs554403176,rs554435333,rs554455088,rs554599521,rs554650973,rs554679777,rs555074920,rs555091544,rs555228647,rs555377357,rs555555760,rs555564737,rs555629108,rs555654964,rs555737827,rs555785463,rs555807468,rs555850426,rs556057143,rs556118090,rs556118840,rs556147133,rs556248018,rs556286456,rs556286655,rs556515723,rs55654255,rs556597124,rs55661661,rs556619535,rs556658202,rs556695650,rs556700548,rs556771081,rs556834097,rs556863810,rs557001154,rs557181523,rs557234417,rs557245576,rs557296483,rs557307156,rs557318362,rs557351406,rs557439857,rs557489899,rs557545383,rs557571827,rs557581795,rs557761271,rs557770136,rs557774469,rs557787081,rs557890857,rs557954232,rs558027040,rs558252741,rs558422823,rs558516054,rs558569262,rs558589023,rs558669284,rs558685767,rs559003732,rs55912718,rs559211181,rs559279836,rs559381636,rs559416651,rs559517210,rs559594890,rs559633968,rs559716535,rs559758931,rs559800163,rs559865265,rs559869814,rs559948286,rs559999230,rs560147342,rs560209766,rs560237167,rs560329019,rs560479557,rs560482699,rs560485638,rs560574535,rs560575397,rs560575411,rs560630374,rs560694059,rs560766510,rs561057651,rs561057944,rs561096303,rs561116547,rs561118934,rs561199352,rs561231329,rs561377539,rs561415917,rs561558829,rs561621008,rs561630602,rs561642685,rs561673128,rs561834571,rs561897761,rs561961777,rs561963079,rs561989400,rs562097084,rs562189133,rs562242142,rs562271596,rs562306242,rs562338454,rs562456514,rs562508819,rs562577316,rs562581776,rs562602588,rs562721225,rs56281328,rs562813778,rs562815910,rs562835545,rs562843076,rs562906376,rs562995840,rs56312432,rs563152713,rs563212631,rs563327496,rs563371842,rs563504901,rs563651243,rs563896689,rs563920270,rs563983957,rs563998913,rs564359890,rs564401745,rs564411331,rs564421701,rs564499818,rs564523372,rs564524455,rs564548211,rs564584681,rs564705049,rs564734581,rs564766097,rs564900119,rs564989516,rs565007921,rs565022329,rs565074262,rs565241033,rs565308024,rs565456212,rs565482405,rs565623880,rs565679249,rs565692551,rs565724759,rs565756392,rs565888203,rs566007937,rs566096640,rs566098405,rs566128027,rs566208619,rs566296181,rs566344892,rs566441176,rs566446433,rs566631989,rs566637299,rs566708587,rs566726449,rs566782975,rs566846329,rs566907241,rs566929246,rs566967328,rs567065925,rs567090711,rs567191098,rs567231841,rs567279396,rs567284690,rs567411732,rs567416790,rs567472215,rs567563500,rs567670610,rs567829692,rs567882200,rs567916141,rs567917016,rs567943566,rs568017771,rs568038090,rs568099099,rs568190739,rs568265877,rs568405349,rs568408608,rs568446214,rs568525867,rs568566618,rs568582861,rs568608774,rs568611523,rs568778152,rs568784554,rs568849359,rs568900638,rs568911388,rs569017104,rs569149320,rs569191313,rs569207722,rs569435652,rs569484982,rs569489497,rs569506075,rs569636366,rs569675925,rs569803803,rs569827199,rs569827551,rs569846481,rs569890936,rs569964101,rs569980444,rs570123574,rs570124730,rs570283059,rs570355336,rs570400652,rs570626463,rs570631946,rs570673676,rs57072238,rs570758477,rs570798416,rs570876724,rs570901824,rs570947696,rs570973112,rs570980573,rs571068628,rs571364688,rs571479405,rs571585993,rs571652055,rs571757023,rs571883535,rs571895477,rs57199931,rs572008652,rs572066096,rs572097069,rs572218888,rs572302255,rs572321158,rs572440523,rs572492146,rs572522752,rs572565842,rs572626452,rs572778663,rs572848858,rs572896286,rs572907698,rs57302385,rs573051642,rs573192170,rs573225753,rs573281801,rs573340323,rs573408501,rs573421520,rs573555214,rs573572716,rs573574108,rs573621072,rs573662548,rs573714427,rs573714953,rs573718686,rs573769080,rs573771874,rs573850249,rs573884850,rs573973908,rs574040762,rs574082408,rs574132984,rs574137339,rs574161618,rs574205493,rs574211922,rs574374142,rs574386498,rs574454630,rs574493171,rs574520978,rs574783768,rs574855826,rs574865727,rs574882043,rs574932708,rs574978046,rs575030439,rs575188567,rs575463154,rs575514900,rs575620908,rs575628034,rs575775029,rs575840858,rs575940206,rs575969616,rs576083368,rs57614949,rs576158999,rs576217924,rs576318229,rs576330031,rs576355735,rs576422014,rs576458914,rs576614944,rs576676191,rs576703134,rs576775844,rs576836429,rs577010637,rs577030318,rs577316901,rs577319692,rs577388374,rs577390949,rs577403333,rs577458894,rs577518983,rs577526641,rs577580698,rs577737379,rs577823106,rs577880268,rs577955890,rs578014698,rs578026435,rs578031189,rs578068040,rs578131995,rs58034222,rs59329886,rs59894641,rs60560868,rs61023184,rs61103300,rs61275409,rs61526978,rs62358711,rs62358726,rs62358727,rs62358733,rs62407970,rs659639,rs660938,rs66782,rs683208,rs6861218,rs6863066,rs6864404,rs6865023,rs6882367,rs6883846,rs6895018,rs6896829,rs6903617,rs6940269,rs696127,rs696128,rs696131,rs696736,rs696737,rs696738,rs696739,rs696742,rs696743,rs696744,rs696745,rs696746,rs696747,rs696748,rs696753,rs700185,rs700186,rs700187,rs700188,rs700189,rs700190,rs700191,rs700199,rs71588482,rs72734756,rs72736576,rs72865868,rs72865874,rs72865875,rs73072506,rs73072511,rs73072516,rs73072519,rs73072520,rs73072523,rs73072525,rs73072527,rs73072528,rs73072532,rs73072533,rs73072535,rs73072537,rs73072540,rs73072554,rs73078476,rs73091013,rs73091051,rs73091058,rs73091073,rs73409610,rs73409613,rs73409617,rs73749453,rs73749455,rs73749458,rs73749459,rs73749460,rs73749462,rs73749483,rs74467449,rs74512678,rs74544695,rs74652608,rs74760779,rs75026558,rs75051705,rs75136671,rs75151460,rs75250346,rs75321553,rs75422299,rs75433305,rs75484972,rs75600220,rs75605384,rs75614599,rs75657235,rs75664392,rs75681577,rs75715521,rs75836152,rs75957080,rs76184400,rs76278782,rs76338087,rs76367152,rs76433943,rs76634892,rs76671442,rs76980800,rs7705606,rs7707638,rs7709952,rs77133781,rs77145386,rs7719631,rs7723407,rs7724020,rs7724197,rs77260455,rs77386350,rs77466974,rs77675134,rs77816340,rs77852380,rs78146828,rs78210387,rs78302512,rs78326054,rs78580404,rs78664950,rs78666690,rs78729514,rs78754868,rs78775130,rs78926398,rs78946175,rs79007757,rs79011979,rs79109118,rs79145758,rs79194837,rs79241456,rs79377233,rs79528904,rs79619036,rs79643712,rs79711136,rs79777816,rs80083951,rs80087462,rs80099677,rs80109044,rs80112922,rs80161021,rs80218708,rs834516,rs834517,rs834518,rs9292733,rs96436	ACOT13,BRD2,FYB,NCOA3,TLR4
Mouse Phenotype Single KO	MP:0003711	pathological neovascularization	1	0	0	0	3.30983	485.221	1606	0.00912105	0.0301891	578	0.0756457	1	1	2.2147	2.25764	5	81	0.00967118	0.0617284	rs10769059,rs10854466,rs11033008,rs11088969,rs111317577,rs111365823,rs111374906,rs111697265,rs111730801,rs111883687,rs111922607,rs111929696,rs111932178,rs112179101,rs112196465,rs112245103,rs112343052,rs112403172,rs112485113,rs112657995,rs112883770,rs112931116,rs113037763,rs113261247,rs113721258,rs113722516,rs113775753,rs113883671,rs113935861,rs114083165,rs114088581,rs114125722,rs114164949,rs114168183,rs114266218,rs114362859,rs114431780,rs114503484,rs114538567,rs114578152,rs114592443,rs114605515,rs114609698,rs114751954,rs114810049,rs114845595,rs114923056,rs115039266,rs115121375,rs115225837,rs115349166,rs115397927,rs11554775,rs115619832,rs115684139,rs115762419,rs115818769,rs116013771,rs116316653,rs116458573,rs116464929,rs116560675,rs116583357,rs116585722,rs116711542,rs116834270,rs116941926,rs11702367,rs11702488,rs11702770,rs117043133,rs117114747,rs117163067,rs117249098,rs117287757,rs117368360,rs117375406,rs117504126,rs117653096,rs117728750,rs117733529,rs117849453,rs117897081,rs118126222,rs118132412,rs118181594,rs12481877,rs12482072,rs12626397,rs12626729,rs12626759,rs13047425,rs13050770,rs13051783,rs13052421,rs137882839,rs137897421,rs138022372,rs138024646,rs138162374,rs138199813,rs138286054,rs138303556,rs138304510,rs138404384,rs138537908,rs138561725,rs138682103,rs138703739,rs138732456,rs138852168,rs138880009,rs138907454,rs139176092,rs139283665,rs139295181,rs139344033,rs139354163,rs139384098,rs139401626,rs139456888,rs139497685,rs139523927,rs139586460,rs139596710,rs139719339,rs139739669,rs139878252,rs139903050,rs139907484,rs139945773,rs139974121,rs140146546,rs140251554,rs140263807,rs140271317,rs140417412,rs140483673,rs140514971,rs140593860,rs140701477,rs140723251,rs140782941,rs140887415,rs141079440,rs141201564,rs141224670,rs141259923,rs141287883,rs141361081,rs141376955,rs141547941,rs141601982,rs141643243,rs141654486,rs141760494,rs141780263,rs141799330,rs141830680,rs142129528,rs142198721,rs142250422,rs142251556,rs142365260,rs142432900,rs142440108,rs142455755,rs142527317,rs142545221,rs142576830,rs142609349,rs142671750,rs142755668,rs142869795,rs142872763,rs142911805,rs143003102,rs143013329,rs143135353,rs143426912,rs143464780,rs143498830,rs143506127,rs143745408,rs144070184,rs144112065,rs144145184,rs144217038,rs144487047,rs144528397,rs144534350,rs144537521,rs144565827,rs144576812,rs144658930,rs144665791,rs144729251,rs144861949,rs144902071,rs145034154,rs145192238,rs145247313,rs145333014,rs145426760,rs145463127,rs145478346,rs145503627,rs145603435,rs145670413,rs145688156,rs145710399,rs145737317,rs145800382,rs145817831,rs145851783,rs145972313,rs145977769,rs146110472,rs146114096,rs146153771,rs146224916,rs146341989,rs146354051,rs146539547,rs146553987,rs146658251,rs146689484,rs146961505,rs147019232,rs147066158,rs147344814,rs147354671,rs147447970,rs1474552,rs147457725,rs147611165,rs147715177,rs147715356,rs147732652,rs147765678,rs147775480,rs147820214,rs147913636,rs147936664,rs148038936,rs148201938,rs148284025,rs148294405,rs148348799,rs148505957,rs148610992,rs148662944,rs148777992,rs148788656,rs148812965,rs148884539,rs148957408,rs149008824,rs149052172,rs149277897,rs149363553,rs149370851,rs149426994,rs149429459,rs149433754,rs149520204,rs149574706,rs149621562,rs149655874,rs149750406,rs149812370,rs149868255,rs150016679,rs150065057,rs150131935,rs150183880,rs150218514,rs150270002,rs150280005,rs150333398,rs150435485,rs150456963,rs150492639,rs150504119,rs150509762,rs150564367,rs150651706,rs150756554,rs150977713,rs151037987,rs151095452,rs151248132,rs151252082,rs151279379,rs17004716,rs1721,rs17445902,rs17445923,rs1802094,rs180678235,rs180695898,rs180736618,rs180902563,rs181199232,rs181203000,rs181338363,rs181356448,rs181359928,rs181392192,rs181409299,rs181461763,rs181475151,rs181480621,rs181566154,rs181607814,rs181832777,rs181967721,rs182020130,rs182068172,rs182192282,rs182325847,rs182433101,rs182453958,rs182457795,rs182473057,rs182578344,rs182619001,rs182753899,rs182759663,rs182787681,rs182897785,rs183024233,rs183026276,rs183038769,rs183148761,rs183204386,rs183291159,rs183291474,rs183304728,rs183370814,rs183412211,rs183517,rs183931413,rs183980819,rs184017472,rs184040850,rs184137894,rs184171969,rs184193573,rs184461062,rs184467060,rs184471462,rs184479471,rs184620254,rs184642030,rs184723956,rs184871895,rs185047096,rs185183520,rs185412544,rs185422191,rs185569396,rs185585551,rs185715059,rs185721126,rs185925557,rs186049049,rs186121718,rs186158920,rs186191049,rs186198036,rs186202576,rs186227888,rs186615527,rs186624436,rs186733506,rs186830939,rs186853094,rs187011415,rs187054680,rs187116,rs187225592,rs187298931,rs187313444,rs187433813,rs187446115,rs187540120,rs187543226,rs187560204,rs187594391,rs187668865,rs187677060,rs187707325,rs187722465,rs187944678,rs188193438,rs188217596,rs188316038,rs188579456,rs188588010,rs188838490,rs188844786,rs188967656,rs189007567,rs189062911,rs189108003,rs189116683,rs189211438,rs189227709,rs189250711,rs189273912,rs189416520,rs189503597,rs189511080,rs189601330,rs189892116,rs189987402,rs190024530,rs190136755,rs190220877,rs190229207,rs190244061,rs190301179,rs190517571,rs190534662,rs190624006,rs190643478,rs190788449,rs190901386,rs191035652,rs191163926,rs191171521,rs191174497,rs191179689,rs191273029,rs191428873,rs191453781,rs191564817,rs191656804,rs191717371,rs191848309,rs191913154,rs191914357,rs191930679,rs192457563,rs192503554,rs192592412,rs192597520,rs192616935,rs192657255,rs192671635,rs192784390,rs192832457,rs192963880,rs192977245,rs193040104,rs193246161,rs193247485,rs193281476,rs199639417,rs199705690,rs199810704,rs199851343,rs199948899,rs200049390,rs200111969,rs200144017,rs200211619,rs200341907,rs200457307,rs200511430,rs2006271,rs2006272,rs200659406,rs200732702,rs200895223,rs200972335,rs2011655,rs201190229,rs201278836,rs2013275,rs201337554,rs201354221,rs2014191,rs201512257,rs201561039,rs201699999,rs201758762,rs2017725,rs201802601,rs202197098,rs2070139,rs2070946,rs2070947,rs2072702,rs2072703,rs2117340,rs2117341,rs2164072,rs2230529,rs2280965,rs2329941,rs235326,rs235327,rs235328,rs235329,rs2553809,rs2776386,rs2785171,rs2785172,rs2838724,rs2838734,rs2838735,rs2838736,rs2838737,rs2838738,rs2838739,rs2838740,rs2838741,rs28438743,rs28461884,rs28462282,rs28619388,rs28671131,rs28760483,rs2876999,rs2877000,rs33910938,rs34142945,rs34170307,rs34516301,rs34546748,rs34552233,rs34580582,rs34787599,rs34897870,rs35280729,rs35517302,rs35585534,rs35723624,rs35735704,rs35903905,rs35960094,rs367667976,rs367741178,rs367847454,rs368401151,rs368409658,rs369178746,rs369246157,rs369297369,rs369469873,rs369594910,rs369766397,rs371050109,rs371234291,rs371423129,rs371475663,rs371984404,rs372056902,rs372280498,rs372319926,rs372365739,rs372601194,rs372676180,rs373093515,rs373180970,rs373463085,rs373527710,rs373621815,rs3746972,rs3746973,rs374787289,rs375181755,rs375481878,rs375621899,rs375749691,rs375830604,rs375907746,rs3761394,rs3761395,rs3761397,rs376241954,rs376301993,rs376366369,rs376737094,rs376782094,rs376905950,rs377104086,rs377183547,rs377327476,rs3788146,rs3788147,rs3788149,rs3788150,rs3788151,rs3829269,rs3859733,rs4050931,rs417580,rs440555,rs441019,rs450206,rs4818739,rs4818740,rs4818984,rs4818985,rs4818986,rs4818987,rs4818988,rs5030665,rs5030666,rs5030667,rs5030668,rs527386902,rs527461351,rs527538254,rs527626308,rs527789541,rs527875387,rs527885601,rs527931898,rs528002574,rs528099924,rs528186149,rs528295707,rs528305032,rs528587487,rs528598619,rs528799016,rs528996704,rs529037103,rs529048046,rs529122358,rs529192837,rs529222716,rs529302038,rs529310137,rs529426678,rs529471624,rs529473836,rs529532967,rs529688924,rs529704042,rs529743047,rs529804007,rs529806604,rs529853352,rs529870302,rs529987461,rs530015618,rs530076054,rs530098125,rs530278337,rs530433499,rs530485043,rs530642138,rs530715305,rs530724717,rs530781762,rs530794061,rs530801730,rs530829265,rs530831298,rs530875133,rs530916438,rs530984467,rs530988049,rs531029538,rs531045934,rs531111248,rs531156557,rs531302606,rs531389736,rs531404546,rs531450891,rs531479873,rs531538465,rs531550818,rs531564905,rs531568888,rs531583560,rs531608564,rs531656124,rs531749733,rs531768885,rs531791960,rs531841801,rs531882478,rs531911681,rs532107395,rs532203669,rs532305889,rs532530144,rs532684302,rs532848140,rs532851927,rs532909445,rs533020414,rs533063241,rs533115686,rs533170793,rs533188914,rs533206752,rs533254053,rs533266345,rs533364745,rs533388486,rs533417151,rs533450663,rs533451282,rs533582901,rs533709751,rs533806651,rs533892661,rs533918291,rs533924011,rs533961665,rs534056188,rs534143004,rs534301017,rs534337065,rs534370413,rs534420493,rs534429046,rs534444219,rs534458590,rs534560193,rs534784485,rs534797636,rs534861938,rs534903913,rs535120948,rs535134339,rs535198913,rs535289776,rs535404670,rs535412928,rs535500260,rs535506582,rs535530299,rs535590767,rs535596775,rs535665290,rs535684410,rs535705472,rs535757376,rs535758945,rs535833212,rs536072469,rs536072483,rs536136570,rs536157922,rs536201196,rs536222862,rs536271562,rs536285214,rs536318145,rs536463237,rs536505042,rs536525816,rs536551040,rs536586350,rs536664698,rs536690159,rs536702230,rs536853157,rs536877283,rs536996325,rs537086799,rs537146034,rs537147390,rs537164894,rs537270811,rs537333961,rs537384252,rs537486656,rs537487952,rs537498919,rs537522190,rs537597530,rs537655689,rs537682308,rs537770672,rs537815454,rs537882716,rs537910464,rs537931577,rs538046921,rs538098068,rs538164115,rs538194163,rs538283882,rs538353437,rs538356493,rs538416769,rs538538669,rs538540481,rs538720728,rs538849803,rs538976051,rs538981968,rs539183257,rs539284737,rs539383174,rs539481206,rs539482108,rs539543326,rs539553705,rs539676990,rs539740039,rs539750069,rs539810839,rs539934290,rs539946554,rs540042001,rs540099020,rs540155989,rs540180365,rs540384646,rs540504429,rs540565869,rs540578733,rs540666184,rs540679708,rs540698614,rs540750895,rs540765542,rs540786562,rs540820415,rs540857402,rs540864360,rs540929115,rs541073013,rs541122596,rs541161212,rs541230583,rs541326033,rs541597280,rs541738866,rs541774830,rs541792683,rs541796049,rs541849853,rs541868964,rs541873448,rs541913318,rs542083794,rs542155584,rs542180564,rs542242624,rs542242625,rs542266351,rs542416033,rs542463856,rs542470826,rs542477428,rs542519143,rs542575063,rs542781093,rs542867462,rs542889986,rs542904059,rs542927840,rs542984020,rs543041170,rs543045560,rs543090189,rs543107076,rs543145648,rs543159979,rs543166677,rs543176482,rs543217743,rs543269415,rs543280647,rs543468130,rs543478022,rs543496840,rs543509914,rs543668226,rs543676673,rs543730283,rs543898667,rs543939477,rs544170120,rs544202094,rs544235734,rs544264925,rs544297970,rs544327088,rs544398439,rs544435590,rs544549454,rs544576424,rs544641192,rs544677530,rs544740689,rs544775975,rs544786498,rs544856889,rs544899904,rs544919006,rs544951128,rs545041108,rs545071885,rs545073323,rs545127284,rs545158702,rs545160222,rs545253847,rs545262452,rs545296521,rs545302432,rs545321892,rs545404093,rs545536931,rs545587253,rs545765344,rs545825888,rs545832891,rs545837244,rs546075420,rs546115480,rs546273136,rs546285211,rs546367229,rs546375492,rs546376090,rs546427109,rs546562014,rs546609971,rs546800200,rs546841009,rs546873130,rs546901205,rs546997965,rs547003788,rs547092971,rs547202928,rs547286370,rs547340303,rs547403681,rs547447561,rs547458478,rs547508414,rs547567748,rs547610764,rs547631011,rs547645565,rs547716098,rs547731371,rs547752688,rs547826116,rs547868332,rs548015433,rs548018161,rs548027286,rs548036275,rs548099370,rs548128575,rs548192908,rs548199028,rs548311562,rs548426098,rs548583801,rs548644149,rs548656338,rs548696132,rs548716748,rs548756725,rs548797734,rs548872609,rs548910301,rs549146561,rs549177781,rs549257362,rs549285175,rs549346379,rs549351858,rs549364334,rs549399861,rs549487937,rs549495781,rs549595442,rs549882865,rs549888489,rs549916849,rs550007417,rs550125957,rs550171481,rs550207420,rs550292446,rs550349588,rs550513624,rs550553324,rs550583966,rs550613426,rs550808132,rs550903220,rs550930084,rs550972190,rs551033753,rs551045924,rs551079883,rs551119337,rs551192664,rs551290337,rs551351449,rs551429313,rs551454325,rs551484894,rs551494432,rs551556935,rs551557943,rs551607089,rs551620813,rs551756043,rs551811867,rs551899314,rs551920678,rs551980142,rs552009669,rs552014193,rs552043431,rs552043560,rs552087656,rs552187132,rs552252411,rs552272414,rs552336420,rs552370072,rs552407409,rs552564282,rs552596895,rs552624371,rs552630695,rs552655676,rs552695012,rs552876630,rs552877064,rs553016274,rs553083507,rs553120410,rs553138173,rs553178719,rs553179869,rs553284846,rs553390345,rs553412434,rs553480555,rs553618806,rs553648491,rs553749381,rs553757239,rs553833873,rs554008007,rs554030868,rs554043796,rs554054369,rs554082841,rs554099086,rs554200597,rs554303763,rs554327542,rs554360639,rs554385951,rs554400619,rs554464918,rs554598105,rs554776684,rs554838140,rs554840725,rs554850328,rs554983262,rs555182556,rs555199980,rs555254287,rs555288236,rs555347988,rs555407461,rs555468161,rs555513516,rs555520743,rs555529868,rs555542254,rs555645078,rs555697194,rs555729396,rs555944728,rs555953342,rs556152349,rs556234641,rs556347144,rs556453362,rs556485873,rs556486188,rs55651003,rs556648201,rs556686739,rs556789342,rs556863065,rs556881223,rs556905442,rs556998663,rs557006447,rs557182363,rs557284500,rs55735469,rs557364162,rs557376346,rs557400665,rs557403323,rs557594364,rs557635923,rs557666450,rs557691267,rs557789457,rs557794450,rs557883653,rs557917040,rs55792001,rs55792153,rs557971712,rs557986148,rs558049742,rs558083121,rs558181265,rs558244570,rs55829486,rs558306639,rs558318566,rs558453542,rs558512619,rs558529400,rs55857889,rs558607218,rs558661546,rs558695209,rs558729852,rs558733090,rs558880815,rs558921965,rs559043640,rs559098042,rs559161548,rs559192452,rs559204758,rs559366759,rs559438842,rs559441608,rs559473874,rs55947803,rs559535370,rs559573289,rs559647997,rs559651058,rs560098554,rs56011036,rs560147619,rs560225739,rs560228628,rs560234143,rs560293095,rs560294327,rs560325294,rs560341909,rs560367410,rs560388658,rs560529114,rs56056043,rs560621161,rs560654125,rs560708991,rs560721406,rs560787262,rs560812953,rs560925596,rs561180018,rs561217662,rs56140450,rs561456213,rs561518424,rs561523165,rs561539216,rs561541368,rs561541751,rs561739430,rs561753356,rs561880733,rs561969498,rs562007170,rs562077781,rs562229306,rs562268618,rs562327668,rs562328231,rs562539329,rs562553261,rs562606322,rs562622611,rs562757526,rs562827252,rs562854674,rs562935447,rs562937448,rs563007802,rs563101941,rs563167508,rs56332357,rs563383251,rs563640912,rs563648599,rs563761961,rs563781655,rs563857115,rs563933390,rs563989960,rs564027013,rs564033763,rs564082373,rs564088797,rs564128869,rs564197672,rs564205702,rs564262222,rs564324686,rs564389045,rs564496104,rs564508160,rs564575967,rs564665474,rs564688689,rs564714198,rs564916315,rs565026636,rs565151774,rs565222785,rs565238332,rs565293877,rs565406211,rs565414586,rs565597671,rs565623547,rs565679324,rs565730963,rs565813294,rs565835328,rs565875428,rs565877054,rs565902656,rs565907262,rs565947473,rs565960184,rs565969879,rs566144209,rs566161420,rs566178898,rs566269102,rs566280419,rs566304950,rs566329613,rs566341277,rs566424397,rs566436153,rs566482729,rs566487308,rs566512110,rs566679112,rs566737564,rs566749156,rs566810319,rs566887943,rs566935964,rs567036315,rs567082452,rs567148330,rs567223430,rs567297110,rs567387630,rs567485508,rs567518417,rs567522764,rs567574309,rs567603724,rs567739751,rs567753903,rs567783372,rs567823358,rs567959096,rs568060129,rs568070668,rs568084388,rs568197387,rs568225886,rs568283544,rs568319513,rs568344119,rs568344440,rs568518119,rs568559850,rs568718880,rs568727488,rs568767011,rs568781655,rs568803418,rs568816703,rs568831860,rs568854619,rs568981696,rs569004754,rs569186290,rs569229891,rs569269014,rs569292570,rs569365222,rs569397011,rs569460764,rs569779252,rs569793791,rs569871179,rs569872271,rs569876401,rs569894267,rs570114018,rs570171425,rs570287134,rs570370434,rs570386424,rs570386634,rs570416709,rs570425713,rs570468065,rs570471156,rs570481865,rs570550852,rs570593723,rs570658612,rs570869286,rs570925996,rs570990530,rs571017536,rs571052260,rs571185687,rs571269984,rs571303964,rs571325394,rs571435181,rs571478898,rs571567236,rs571619055,rs571643864,rs571680414,rs571717845,rs571736305,rs571738165,rs571781839,rs571855785,rs571972838,rs572109137,rs572177745,rs572183299,rs572238676,rs572270823,rs572291419,rs572344820,rs572346607,rs572519054,rs572578878,rs572614608,rs572638390,rs572638488,rs572690269,rs572701581,rs572702064,rs572801879,rs573076797,rs573097718,rs573151902,rs573521377,rs573556351,rs573665857,rs573720475,rs573729042,rs573830568,rs573841427,rs573854544,rs573885694,rs573905295,rs573906931,rs573987131,rs574182492,rs574305271,rs574481450,rs574692161,rs574714624,rs574724848,rs574769025,rs574770249,rs574884247,rs574915369,rs574937817,rs575029757,rs575108553,rs575115474,rs575182877,rs575196936,rs575331244,rs575341091,rs575352454,rs575503542,rs575589357,rs575607056,rs575668316,rs575803581,rs575865921,rs575876122,rs575891528,rs575892023,rs575988172,rs576048625,rs576070238,rs576110934,rs576152675,rs576154953,rs576324174,rs576326145,rs576341418,rs57640886,rs576492642,rs576536229,rs576591351,rs576633706,rs576737428,rs576766239,rs576773845,rs576936150,rs577051552,rs577173771,rs577174701,rs577198308,rs577236517,rs577299628,rs577308172,rs577419225,rs577445939,rs577480866,rs577508871,rs577553166,rs577637143,rs577654447,rs577708496,rs577718714,rs577922009,rs577993935,rs578024402,rs578044135,rs578188943,rs57894530,rs58233058,rs58247308,rs58314825,rs58315513,rs58645077,rs58792764,rs58838439,rs59490451,rs59498405,rs59764913,rs59799056,rs60220267,rs61737078,rs61737080,rs62214472,rs62214473,rs62221525,rs62221526,rs6518205,rs71322597,rs714946,rs714947,rs71579516,rs7276960,rs7277900,rs7278533,rs7278884,rs7280520,rs7281466,rs7281624,rs7281781,rs7281820,rs7281826,rs7281925,rs7281970,rs7282310,rs73226621,rs73257328,rs73257333,rs73376519,rs73376522,rs73376524,rs73376530,rs73376539,rs73376545,rs73376557,rs7380272,rs73906935,rs73906939,rs73906940,rs73906941,rs73906942,rs73906944,rs73906946,rs73906948,rs73906949,rs73986731,rs741961,rs74539155,rs74555472,rs74626209,rs74683599,rs75043585,rs75074527,rs75213201,rs75471252,rs75548479,rs75727427,rs75817923,rs75887000,rs75974293,rs76011179,rs760434,rs760435,rs760452,rs760453,rs760454,rs760456,rs760457,rs760458,rs760459,rs760460,rs760462,rs760463,rs76117537,rs76126542,rs76256186,rs76274920,rs76462196,rs76625818,rs76696735,rs76787817,rs76881692,rs76905515,rs77035399,rs77261371,rs77384657,rs77431797,rs77560907,rs77568465,rs77723442,rs77789680,rs77958571,rs78070573,rs78216536,rs78288532,rs78313555,rs78358444,rs78365502,rs78421181,rs78555863,rs78607405,rs78679639,rs78754053,rs78817945,rs79250555,rs79331200,rs79531466,rs79678167,rs79717025,rs79840370,rs79882954,rs79962088,rs80000715,rs80068005,rs80104949,rs80269739,rs80325088,rs8127060,rs8129251,rs8130796,rs873555,rs873556,rs9306118,rs990594,rs991340,rs9974949,rs9975055,rs9975201,rs9976299,rs9976532,rs9978207,rs9980361,rs9980413,rs9982872,rs9983174,rs9983621	CD44,CD82,ECSCR,FOXN1,ITGB2
Mouse Phenotype Single KO	MP:0002353	abnormal inguinal lymph node morphology	1	0	0	0	9.22034	173.421	1599	0.00325991	0.0300575	323	0.0197102	1	0.553106	5.12545	0.585315	3	21	0.00580271	0.142857	rs10000856,rs10004280,rs10009261,rs10011243,rs10024792,rs10028655,rs1078238,rs1109757,rs111238353,rs11132244,rs111450965,rs111592545,rs111680592,rs111683056,rs111743168,rs112387035,rs112668136,rs112718590,rs112743465,rs113050537,rs113358482,rs113845556,rs113981559,rs113999186,rs114015288,rs114094084,rs114194956,rs114292173,rs114317974,rs114380490,rs114448804,rs114584213,rs114687335,rs114694703,rs114769056,rs114983657,rs114990201,rs115162161,rs115205964,rs115416501,rs115420698,rs115467211,rs115536472,rs115554316,rs115635593,rs115773593,rs115858463,rs115927191,rs115973649,rs116027510,rs116051048,rs116107302,rs116162273,rs116476312,rs116481608,rs116565943,rs116595880,rs116646885,rs116705506,rs116732451,rs116788316,rs116812057,rs116824335,rs116892806,rs11723606,rs117256412,rs11726275,rs11728827,rs11731841,rs11732927,rs11737194,rs117674030,rs117699220,rs117979389,rs11933810,rs11938605,rs11945823,rs11947287,rs11947317,rs12500430,rs12500441,rs12504466,rs12507400,rs12647063,rs13112029,rs13114710,rs13114727,rs13115095,rs13116389,rs13135465,rs13146124,rs13151334,rs13151876,rs1318985,rs137929551,rs137958291,rs138010841,rs138038219,rs138187159,rs138317899,rs138399537,rs138427048,rs138453853,rs138599144,rs138634216,rs138680740,rs138908529,rs138923780,rs138975804,rs138995461,rs139012732,rs139073281,rs139082915,rs139092643,rs139162738,rs139164748,rs139391130,rs139410432,rs139499710,rs139506016,rs139528542,rs139544006,rs139597829,rs139625773,rs139711257,rs139733618,rs139810444,rs139929560,rs140023095,rs140275139,rs140289140,rs140764787,rs140868519,rs140872620,rs140984421,rs140995235,rs141058725,rs141172543,rs141214144,rs141438132,rs141479905,rs141579027,rs141592727,rs141671160,rs141775984,rs141778223,rs141837416,rs141860682,rs142009768,rs142194773,rs142222122,rs142237005,rs142359438,rs142485297,rs1425551,rs1425552,rs142742730,rs142883359,rs143006123,rs143044938,rs143045082,rs143084602,rs143086228,rs143096663,rs143122726,rs143132941,rs143305693,rs143327757,rs143407929,rs143491682,rs143642348,rs143672851,rs143895001,rs143895768,rs143914701,rs143920451,rs143959583,rs144011306,rs144011637,rs144180745,rs144235253,rs144288602,rs144305246,rs144363999,rs144512815,rs144528542,rs144645988,rs145003482,rs145196147,rs145227210,rs145296006,rs145365440,rs145421295,rs145468344,rs145576530,rs145654145,rs145661015,rs145734876,rs145800710,rs145805318,rs145806817,rs145864191,rs146044640,rs146049597,rs146054908,rs146150713,rs146161968,rs146185137,rs146223349,rs146263569,rs146274690,rs146281976,rs146296533,rs146406991,rs146429629,rs146589271,rs146590429,rs146600341,rs146667263,rs146803988,rs147024312,rs147118182,rs147187983,rs147247190,rs147395709,rs147606412,rs147616548,rs147652554,rs147733655,rs147860280,rs148085559,rs148210280,rs148251223,rs148571194,rs148609664,rs148698319,rs148758064,rs148788863,rs148845869,rs148894337,rs148973682,rs149008475,rs149139835,rs149287734,rs149422141,rs149481602,rs149589732,rs149625799,rs149696630,rs149744107,rs149833445,rs149909790,rs149951550,rs150173995,rs150269096,rs150270090,rs150426798,rs150479941,rs150509987,rs150606273,rs150657554,rs150827728,rs150870120,rs151136754,rs151191739,rs151265148,rs151286722,rs17075800,rs17075839,rs17200768,rs17200775,rs17200782,rs17488073,rs17488206,rs17488241,rs17585271,rs17624154,rs17686080,rs17686134,rs17686230,rs17686279,rs180696556,rs180723658,rs180746399,rs180892301,rs180973617,rs181017501,rs181078015,rs181138178,rs181255260,rs181293276,rs181340791,rs181370571,rs181408609,rs181416859,rs181423116,rs181634083,rs181827365,rs182054299,rs182062306,rs182067116,rs182098167,rs182101615,rs182212868,rs182320786,rs182385476,rs182522345,rs182588013,rs182813147,rs182822844,rs182875033,rs182885410,rs182924721,rs183056927,rs183096423,rs183103723,rs183231997,rs183262541,rs183417865,rs183481673,rs183510030,rs183534884,rs183554794,rs183600238,rs183842561,rs183908013,rs183942514,rs183960171,rs184002036,rs184045419,rs184081576,rs184359296,rs184371204,rs184485821,rs184528361,rs184549220,rs184828448,rs184854437,rs184920174,rs184944572,rs185101944,rs185105913,rs185171624,rs185240917,rs185251429,rs185288699,rs185312893,rs185337531,rs185349527,rs185356888,rs185428968,rs185586592,rs185595302,rs185620761,rs185681529,rs185751743,rs185777442,rs185880555,rs186094716,rs186152599,rs186193189,rs186288832,rs1863315,rs1863316,rs186424439,rs186447095,rs186513236,rs186638527,rs186646693,rs186659461,rs186845670,rs186916570,rs187037429,rs187175134,rs187234255,rs187247304,rs187259916,rs187300019,rs187379250,rs187485569,rs187510687,rs187513852,rs187569548,rs187650906,rs187725903,rs187737074,rs187737672,rs187841791,rs188104852,rs188233653,rs188247218,rs188252697,rs188382140,rs188415772,rs188482624,rs188493878,rs188583554,rs188630129,rs188635561,rs188643693,rs188866526,rs188886597,rs188896369,rs188898001,rs189305476,rs189313078,rs189337271,rs189343068,rs189395998,rs189576919,rs189639671,rs189668856,rs189728482,rs189756512,rs189866485,rs189890173,rs189896438,rs189982676,rs190064384,rs190146341,rs190147717,rs190197378,rs190294569,rs190307119,rs190322227,rs190513097,rs190536903,rs190567746,rs190654663,rs190725081,rs190936403,rs190952332,rs190964125,rs190966401,rs190988810,rs191082213,rs191194850,rs191324201,rs191392878,rs191450444,rs191458441,rs191633847,rs191747076,rs191759647,rs191775079,rs191784412,rs191999132,rs192017072,rs192068897,rs192319483,rs192441465,rs192464679,rs192527251,rs192529950,rs192533101,rs192621613,rs192699700,rs192782482,rs192848115,rs192935963,rs192953625,rs192968669,rs193004431,rs193059096,rs193081652,rs193126218,rs193231990,rs193260174,rs1963374,rs199802618,rs199850342,rs200277901,rs201024517,rs201126809,rs201412963,rs201429813,rs202077022,rs2022045,rs2229699,rs2241500,rs2256965,rs2282458,rs2288246,rs2288247,rs2288248,rs2303419,rs2553529,rs2553530,rs2553531,rs2553532,rs2553533,rs2553535,rs2553537,rs2553538,rs2553539,rs2797504,rs2797505,rs28395270,rs28396535,rs28459893,rs28530541,rs28582387,rs28640128,rs3091258,rs3093549,rs3093550,rs3093551,rs3093552,rs3093553,rs3093554,rs3093556,rs3093557,rs3093558,rs3093559,rs3093561,rs3093562,rs3093563,rs3093672,rs34129928,rs34432259,rs34563207,rs35413497,rs35428837,rs35541580,rs36098178,rs368219359,rs368397742,rs368581590,rs369126911,rs369177318,rs369219899,rs369222600,rs369950783,rs370413690,rs370673884,rs370720415,rs371036824,rs371180257,rs371605655,rs371625674,rs371760294,rs371933608,rs372107356,rs372528772,rs3733474,rs373488523,rs373871809,rs374437683,rs374680821,rs375392026,rs375576566,rs3756091,rs3756095,rs3756096,rs3756097,rs3756098,rs3756099,rs3756100,rs3756101,rs376131169,rs376604338,rs376990464,rs377322845,rs3775553,rs3775554,rs3775555,rs3775556,rs3775558,rs3775559,rs3775560,rs3775561,rs3775572,rs3775573,rs3775574,rs3775575,rs3775576,rs3775577,rs3775578,rs3775579,rs377766808,rs3796686,rs3822122,rs3822123,rs41268884,rs41273248,rs41273252,rs4645846,rs4647174,rs4647176,rs4647180,rs4647181,rs4647183,rs4647186,rs4647187,rs4647188,rs4861622,rs4861623,rs4862364,rs4862369,rs4862370,rs527241435,rs527242396,rs527252991,rs527253402,rs527281768,rs527282602,rs527285821,rs527306888,rs527383173,rs527403284,rs527413601,rs527517953,rs527539995,rs527601864,rs527615407,rs527721339,rs527820009,rs527839244,rs527844795,rs527845839,rs527892094,rs527986737,rs527986770,rs528169690,rs528184268,rs528241609,rs528276904,rs528284644,rs528353505,rs528561107,rs528735642,rs528968293,rs529088558,rs529094178,rs529094182,rs529107317,rs529201641,rs529211924,rs529280976,rs529510517,rs529673380,rs529733833,rs529792451,rs529907718,rs530030372,rs530046788,rs530074564,rs530165100,rs530241099,rs530287395,rs530297790,rs530319409,rs530388729,rs530497567,rs530520682,rs530527946,rs530529141,rs530574966,rs530635529,rs530680548,rs530682179,rs530781597,rs530811589,rs530884514,rs531068533,rs531161090,rs531223785,rs531294000,rs531327763,rs531399571,rs531407991,rs531421452,rs531459717,rs531635827,rs531671601,rs531885432,rs531888953,rs531925905,rs531929188,rs531958582,rs531965541,rs531994018,rs532040811,rs532145494,rs532177689,rs532318536,rs532402808,rs532484510,rs532527853,rs532531469,rs532552573,rs532582126,rs532592998,rs532655744,rs532657021,rs532711646,rs532740230,rs532752336,rs532757438,rs532833433,rs532842724,rs532936671,rs532981189,rs533231415,rs533313224,rs533360483,rs533381190,rs533391831,rs533417683,rs533565882,rs533777158,rs533832476,rs533930617,rs534059449,rs534063811,rs534271827,rs534328897,rs534349570,rs534416162,rs534664044,rs534690182,rs534717676,rs534807990,rs534877695,rs534971843,rs534991844,rs535056365,rs535086355,rs535107236,rs535216399,rs535240047,rs535318722,rs535350488,rs535412732,rs535465570,rs535545306,rs535643535,rs535812294,rs535813834,rs535815742,rs535903851,rs535921070,rs535961625,rs535974942,rs536091595,rs536116163,rs536122305,rs536129041,rs536240867,rs536252652,rs536319329,rs536385508,rs536453355,rs536474367,rs536505606,rs536589817,rs536593331,rs536720537,rs536786563,rs536942405,rs536979356,rs536997965,rs537026731,rs537056907,rs537097685,rs537119087,rs537133966,rs537190570,rs537319593,rs537456315,rs537461608,rs537716206,rs537728367,rs537747703,rs537785705,rs537830549,rs537961018,rs538180237,rs538197928,rs538269777,rs538319429,rs538434979,rs538507837,rs538580312,rs538628993,rs538701043,rs538758029,rs538790351,rs538795548,rs538832814,rs538846015,rs538858213,rs538858261,rs538899265,rs539066519,rs539106649,rs539140775,rs539190678,rs539300226,rs539329812,rs539364200,rs539375712,rs539388546,rs539413177,rs539521245,rs539571477,rs539576386,rs539650569,rs539791454,rs539791998,rs539837260,rs539904810,rs539940337,rs539992291,rs540038900,rs540049272,rs540186001,rs540383586,rs540419404,rs540700626,rs540724122,rs540789685,rs541039297,rs541177858,rs541215781,rs541235925,rs541252472,rs541318887,rs541336375,rs541354115,rs541371875,rs541477282,rs541539884,rs541787102,rs541830601,rs541855904,rs541986840,rs542002195,rs542092770,rs542161199,rs542161340,rs542176436,rs542279471,rs542286805,rs542495647,rs542722696,rs542737589,rs542798137,rs542824612,rs542957861,rs542991552,rs543033178,rs543043879,rs543181955,rs543196679,rs543332686,rs543449674,rs543464806,rs543486002,rs543487008,rs543637238,rs543668319,rs543725873,rs543729995,rs543762982,rs543806412,rs543983188,rs544039625,rs544045350,rs544081396,rs544131720,rs544256611,rs544268779,rs544317553,rs544357709,rs544527550,rs544558105,rs544601538,rs544609618,rs544657431,rs544699334,rs544723785,rs544748386,rs544762490,rs544793216,rs544861533,rs544875885,rs544921840,rs545021550,rs545068242,rs545155588,rs545178477,rs545260681,rs545406643,rs545430579,rs545436023,rs545498706,rs545500472,rs545502086,rs545532207,rs545548129,rs545602578,rs545801500,rs545890358,rs546190193,rs546292995,rs546317967,rs546328972,rs546329144,rs546336569,rs546339224,rs546446667,rs546460465,rs546523446,rs546580317,rs546614614,rs546817301,rs546851573,rs546883075,rs547018361,rs547235300,rs547413741,rs547418898,rs547544359,rs547585908,rs547723007,rs547739890,rs547752347,rs547808922,rs547834703,rs548018056,rs548135708,rs548172843,rs548209870,rs548213693,rs548239188,rs548359966,rs548460427,rs548502728,rs548623267,rs548915145,rs548916159,rs548961806,rs549087650,rs549107863,rs549130786,rs549311505,rs549321338,rs549374424,rs549585755,rs549628148,rs549662357,rs549692606,rs549725707,rs549758820,rs549763940,rs549778866,rs550025901,rs550044761,rs550068317,rs550114281,rs550132083,rs550281354,rs550304818,rs550308317,rs550331505,rs550497709,rs550540106,rs550570792,rs550591491,rs550621149,rs550681598,rs550691999,rs550812044,rs550826374,rs550953317,rs551098549,rs551211007,rs551378169,rs551494547,rs551508326,rs551543052,rs551600335,rs551673411,rs551719449,rs551902424,rs551944152,rs552024407,rs552033337,rs552137278,rs552220358,rs552223075,rs552386063,rs552426688,rs552480442,rs552577634,rs552603290,rs552613432,rs552614556,rs552670254,rs552691685,rs552717247,rs552833358,rs552890928,rs552983134,rs553038500,rs553120309,rs553183802,rs553186397,rs553202953,rs553212213,rs553240661,rs553247238,rs553319458,rs553430906,rs553444039,rs553467227,rs553620272,rs553718018,rs553759173,rs553804202,rs553954040,rs553997400,rs554014369,rs554032057,rs554135473,rs554184870,rs554255644,rs554258732,rs554320046,rs554345964,rs554445506,rs554519206,rs554586561,rs554782647,rs554922982,rs554929414,rs555042217,rs555062699,rs555082775,rs555150149,rs555196393,rs555259726,rs555355082,rs555356087,rs555453238,rs555592540,rs555650460,rs555880461,rs556021013,rs556039066,rs556082388,rs556106892,rs556181432,rs556222311,rs556454123,rs556515276,rs556519647,rs556551622,rs556556890,rs556584299,rs556656627,rs55666000,rs556665284,rs556679693,rs556703139,rs556747629,rs556812665,rs556910835,rs556928882,rs556961219,rs556982374,rs557061801,rs557097466,rs557178688,rs557355584,rs557400970,rs55740963,rs557509658,rs557525918,rs557547072,rs557569093,rs557634924,rs557886261,rs557998291,rs558065693,rs558067114,rs55808423,rs558111830,rs558128338,rs558215248,rs558253641,rs558287325,rs558384302,rs558417972,rs558434115,rs558445918,rs558469369,rs558580373,rs558622597,rs558646836,rs558664534,rs558709918,rs558712634,rs558908557,rs558947212,rs558982725,rs559002918,rs55901403,rs559036497,rs559099415,rs559107937,rs559139136,rs559341250,rs559500401,rs559527596,rs559531844,rs559532031,rs559575714,rs559620635,rs559682314,rs559690698,rs559807697,rs559917095,rs55996943,rs560163836,rs560277816,rs560353489,rs560359380,rs560390924,rs560448477,rs560484795,rs560489676,rs560506233,rs560510399,rs560511289,rs560512361,rs560523136,rs560551522,rs560635843,rs560780179,rs560809919,rs560812254,rs560899227,rs560919901,rs560981383,rs561011156,rs561046350,rs561059922,rs561084680,rs561116189,rs561293520,rs561317705,rs561319391,rs561372293,rs561431705,rs561457980,rs56150503,rs561522036,rs561526636,rs561587978,rs56161146,rs561703345,rs561719121,rs56174189,rs561802689,rs561809618,rs561864224,rs561888732,rs562221453,rs562277682,rs562367989,rs562378120,rs562459879,rs562497948,rs562559836,rs562707309,rs562736032,rs562775873,rs562813921,rs562950629,rs562952305,rs562961152,rs562970542,rs563044433,rs563083257,rs563152896,rs563170447,rs563391386,rs563412186,rs563418432,rs563458164,rs56356501,rs563591909,rs563639824,rs563696265,rs563775273,rs563979837,rs563981757,rs564066198,rs564077640,rs56411291,rs564142287,rs564197444,rs564230907,rs564236919,rs564243701,rs564338321,rs564350852,rs564400522,rs564492326,rs564559311,rs564751821,rs564851224,rs564947200,rs565056746,rs565071334,rs565120487,rs565186894,rs565214806,rs565241946,rs565277631,rs565323051,rs565455005,rs565558449,rs565574075,rs565596357,rs565700179,rs565741503,rs565811169,rs565846321,rs565926974,rs565946295,rs566031767,rs566036187,rs566098575,rs566113386,rs566160820,rs566161392,rs566235016,rs566312939,rs566340503,rs566476125,rs566488820,rs566516375,rs566795575,rs566807047,rs566814700,rs566858066,rs566866609,rs566962835,rs566972514,rs566986288,rs567010984,rs567022536,rs567032854,rs567137021,rs567175785,rs567179783,rs567237106,rs567258091,rs567299428,rs567302751,rs567321302,rs567354909,rs567416145,rs567448514,rs567498289,rs567605062,rs567666462,rs567679930,rs567828662,rs567843528,rs568059380,rs568071028,rs568097300,rs568160727,rs568166345,rs568175164,rs568227545,rs568340971,rs568424902,rs568476762,rs568644127,rs568724040,rs568753323,rs568789809,rs568865071,rs568987341,rs569101009,rs569204451,rs569344130,rs569357044,rs569383964,rs569397869,rs569462305,rs569483993,rs569689838,rs569725498,rs569778773,rs569798966,rs569817891,rs569822479,rs569951420,rs570030215,rs570146198,rs570212994,rs570333205,rs570480049,rs570480191,rs570506486,rs570615074,rs570731624,rs570744405,rs570767053,rs570784414,rs570792952,rs570845166,rs570957387,rs570972787,rs571249723,rs571267774,rs571279000,rs571318566,rs571480302,rs571492347,rs571503275,rs571521242,rs571528608,rs571569912,rs571581387,rs571607656,rs571752334,rs571847945,rs571914375,rs572152800,rs572192300,rs572244576,rs572321932,rs572328969,rs572386971,rs572443884,rs572491916,rs572504421,rs572578191,rs572613549,rs572733705,rs572767526,rs572783389,rs572807966,rs572867881,rs572936971,rs573058097,rs573068075,rs573100438,rs573203959,rs573232514,rs573350358,rs573405238,rs573476205,rs573521922,rs573639642,rs573653527,rs573700986,rs573864094,rs573894291,rs574049707,rs574070403,rs574078389,rs574110069,rs574200106,rs574250891,rs574311656,rs574347851,rs574383971,rs574430090,rs574523563,rs574655458,rs574727222,rs574732087,rs574791206,rs574796266,rs574844975,rs574886809,rs574902286,rs575008062,rs575098072,rs575140707,rs575211336,rs575413392,rs575439940,rs575452219,rs575520562,rs575550930,rs575560726,rs575563887,rs575655679,rs575774556,rs575894281,rs575964465,rs576076186,rs576192606,rs576304650,rs576316691,rs576331800,rs576341478,rs576394615,rs576396819,rs576419715,rs576429083,rs576444368,rs576491819,rs576507858,rs576527358,rs576528311,rs576537192,rs57659057,rs576650349,rs576844172,rs57686276,rs576862768,rs577005429,rs577039837,rs577155429,rs577250619,rs577294602,rs577378082,rs577378143,rs577402112,rs577455913,rs577469525,rs577514134,rs577538058,rs577545346,rs577591800,rs577758375,rs577795781,rs577849083,rs577888281,rs577922669,rs577981944,rs58131780,rs58176528,rs58441274,rs58520796,rs58924691,rs58999581,rs59558724,rs60173200,rs60273004,rs60530141,rs60751183,rs61098522,rs61516418,rs61761329,rs62337747,rs62337748,rs62337749,rs62337750,rs62337751,rs62337753,rs62339964,rs62339965,rs62339966,rs62339978,rs67252769,rs6811914,rs6812407,rs6816525,rs6817412,rs6821416,rs6827018,rs6827840,rs6831828,rs6842395,rs6843883,rs6844708,rs6852485,rs712033,rs71622959,rs72629644,rs72701797,rs72701798,rs72703766,rs72703772,rs72703773,rs72703786,rs72703792,rs72703794,rs72703797,rs72705809,rs72847273,rs72847274,rs73007015,rs73007031,rs73007034,rs737405,rs73874630,rs73874632,rs73874634,rs73874635,rs73874636,rs73874637,rs73874643,rs73874649,rs74406620,rs74554515,rs74760309,rs74763321,rs74919521,rs74943424,rs75356483,rs75792314,rs75964972,rs76267580,rs76283714,rs76533604,rs7665927,rs7667268,rs76683372,rs76686491,rs7669260,rs76712518,rs76719836,rs7681613,rs76827974,rs76837069,rs7685555,rs7687662,rs76893047,rs7690722,rs769174,rs769176,rs769177,rs769178,rs77285273,rs7738261,rs77451352,rs7758790,rs77628789,rs77656320,rs7766988,rs7769073,rs77974900,rs77995705,rs78251887,rs78488097,rs78584762,rs78759201,rs78931671,rs78936144,rs79121862,rs79368664,rs793771,rs793772,rs793776,rs793780,rs793782,rs793783,rs793784,rs793785,rs793786,rs793787,rs793788,rs793789,rs793797,rs793798,rs793799,rs793800,rs793801,rs793802,rs793803,rs793804,rs793805,rs793806,rs793816,rs793817,rs793818,rs79455510,rs79471874,rs79480328,rs796988,rs79776673,rs79950992,rs80307045,rs890193,rs890195,rs890196,rs9267502,rs9267503,rs9368696,rs9380263,rs9469027,rs9683812,rs9683909,rs9684671,rs9685033,rs9685239,rs9685961	IRF2,LTB,TNF
Mouse Phenotype Single KO	MP:0001869	pancreas inflammation	1	0	0	0	6.68875	228.892	1531	0.00430264	0.0287793	1022	0.183385	1	1	2.03084	1.47722	3	53	0.00580271	0.0566038	rs10006364,rs10007443,rs10014994,rs10028187,rs10030403,rs10213539,rs10405403,rs10416269,rs10444818,rs10444819,rs111231606,rs111399483,rs111403414,rs111410559,rs111974789,rs112007605,rs112051905,rs112066701,rs112258729,rs112644508,rs112648281,rs112670478,rs112693543,rs112850261,rs112866920,rs112898615,rs112966784,rs112991613,rs113235422,rs113588976,rs114098875,rs114112314,rs114113836,rs114133150,rs114232590,rs114288355,rs114320036,rs114379539,rs114390686,rs114427956,rs114528155,rs114605062,rs114627537,rs11466310,rs11466311,rs11466314,rs11466320,rs11466321,rs11466324,rs11466328,rs11466330,rs11466331,rs11466333,rs11466334,rs114703469,rs114709806,rs114788409,rs114793458,rs114818104,rs114852219,rs114970846,rs115022623,rs115028869,rs115152098,rs115154788,rs115212236,rs115243715,rs115277935,rs115392068,rs115429743,rs115442664,rs11553040,rs115614534,rs115652066,rs115653069,rs115690783,rs115752122,rs115859976,rs115964698,rs116146473,rs116177572,rs116224962,rs116272206,rs116275918,rs116307314,rs11637137,rs116391341,rs116399157,rs116489051,rs116598693,rs11666933,rs116671414,rs11668109,rs116723100,rs116762982,rs116814958,rs116907202,rs117026330,rs117032873,rs117370121,rs117487508,rs117787134,rs118127622,rs11936132,rs12461895,rs12462166,rs12500924,rs12983775,rs13102946,rs13123368,rs13147793,rs13345981,rs1369145,rs137948901,rs137956656,rs138034428,rs138072392,rs138108014,rs138183864,rs138216820,rs138310438,rs138321079,rs138627478,rs138742360,rs138763809,rs138856822,rs138923030,rs138935871,rs138986081,rs139021420,rs139072904,rs139079936,rs139080695,rs139116882,rs139119197,rs139174047,rs139312535,rs139373416,rs139569467,rs139923763,rs139957627,rs140226723,rs140254261,rs140288876,rs140315971,rs140331299,rs140372619,rs140392921,rs140412314,rs140434376,rs140474512,rs140498782,rs140721752,rs140794295,rs140819586,rs140860457,rs140901774,rs140935549,rs140983163,rs141070025,rs141083054,rs141275860,rs141398599,rs141428713,rs141511053,rs141597983,rs141717823,rs141749099,rs141783951,rs141804233,rs141906783,rs141943543,rs141981274,rs142147256,rs142160017,rs142424836,rs142546202,rs142556795,rs142610381,rs142693862,rs142907561,rs142959247,rs143207636,rs143402531,rs143440587,rs143525067,rs143554744,rs143568123,rs143596640,rs143640230,rs143680317,rs143682223,rs143749658,rs143844645,rs143848037,rs143991774,rs144350405,rs144495514,rs144524882,rs144563329,rs144631395,rs144635769,rs144657210,rs144697418,rs144737070,rs144751590,rs144802956,rs144839571,rs144844102,rs144867549,rs144897315,rs144899065,rs144928289,rs144949655,rs145048487,rs145070911,rs145070968,rs145206709,rs145335723,rs145375361,rs145416753,rs145504667,rs145578712,rs145673619,rs145701405,rs145718206,rs145739996,rs145985319,rs146026706,rs146035857,rs146376446,rs146411026,rs146427427,rs146504446,rs146510415,rs146558564,rs146774030,rs146812100,rs146901612,rs146913500,rs147128046,rs147160587,rs147170700,rs147202556,rs147233612,rs147237797,rs147243617,rs147326958,rs147340534,rs147604354,rs147711159,rs147930069,rs148028232,rs148087680,rs148168033,rs148213775,rs148222224,rs148292179,rs148452469,rs148505981,rs148512150,rs148563400,rs148883083,rs148985520,rs149009374,rs149038447,rs149148223,rs149190923,rs149296184,rs149484835,rs149616619,rs149752777,rs149900092,rs149913582,rs149970158,rs150031821,rs150143792,rs150225413,rs150340515,rs150361135,rs150458946,rs150699945,rs150742890,rs150743570,rs150848570,rs150909987,rs150957903,rs151013431,rs151105395,rs151110714,rs151185352,rs151227504,rs151280636,rs1549934,rs1669855,rs1690313,rs16966334,rs16966424,rs17030027,rs17030049,rs17030067,rs17030068,rs17030072,rs17030076,rs17030077,rs17030078,rs17030081,rs17229438,rs17235815,rs17235822,rs17235843,rs17235857,rs17278834,rs17369876,rs17369904,rs17588081,rs1800468,rs1800469,rs1800472,rs180712583,rs180781636,rs180842449,rs181016694,rs181043969,rs181068639,rs181095861,rs181176649,rs181234997,rs181352298,rs181457586,rs181687919,rs181712907,rs181716973,rs181737474,rs181830874,rs181835050,rs181924408,rs181949719,rs182019716,rs182087441,rs182183739,rs182190174,rs182190285,rs182198432,rs182284748,rs182296586,rs182313727,rs182349390,rs182459189,rs182513646,rs182536871,rs183022371,rs183022747,rs183112416,rs183145006,rs183152655,rs183160935,rs183265556,rs183278083,rs183278255,rs183289822,rs183294866,rs183416399,rs183423074,rs1836400,rs1836401,rs183662149,rs183805760,rs183877813,rs183901779,rs183936511,rs183996231,rs184092055,rs184144441,rs184276444,rs184319374,rs184340910,rs184342798,rs184348668,rs184444017,rs184506123,rs184551012,rs184553204,rs184553638,rs184559280,rs184602541,rs184618375,rs184735585,rs184743094,rs184753017,rs185038674,rs185057643,rs185082817,rs185120296,rs185141944,rs185214444,rs185243088,rs185246080,rs185249360,rs185271119,rs185284836,rs185393633,rs185524610,rs185832302,rs185839320,rs185863951,rs185879983,rs186059489,rs186176542,rs186181145,rs186196109,rs186304282,rs186405740,rs186533966,rs186556003,rs186627117,rs186674424,rs186798119,rs186865060,rs1869125,rs186953646,rs186981260,rs187004499,rs187189126,rs187226883,rs187227698,rs187254176,rs187299843,rs187434426,rs187444024,rs187444973,rs187453503,rs187534751,rs187582947,rs187628467,rs187632771,rs187780425,rs187830690,rs187923274,rs187979913,rs188080621,rs188115778,rs188152608,rs188419628,rs188433809,rs188455581,rs188483936,rs188590025,rs188623997,rs188672392,rs188718572,rs188804311,rs188806386,rs188938709,rs188953651,rs188966843,rs188994148,rs188999648,rs189123203,rs189356690,rs189475738,rs189485188,rs189496141,rs189581082,rs189709530,rs189756789,rs189829463,rs189843056,rs189953661,rs189975572,rs190003389,rs190051613,rs190077179,rs190084604,rs190132972,rs190146152,rs1901529,rs1901530,rs1901531,rs190248215,rs190286229,rs190309980,rs190444905,rs190464451,rs190469185,rs190477540,rs190485963,rs190634691,rs190649531,rs190781925,rs190798288,rs190798453,rs190990536,rs191043818,rs191089800,rs191100984,rs191135081,rs191142014,rs191143089,rs191160338,rs191174681,rs191226817,rs191322920,rs191391967,rs191430551,rs191473220,rs191519068,rs191631867,rs191632728,rs191705375,rs191707913,rs191716506,rs191825475,rs191849241,rs191861563,rs192006458,rs192129910,rs192138025,rs192383361,rs192481005,rs192488990,rs192493813,rs192532087,rs192554030,rs192563216,rs192565221,rs192663937,rs192683810,rs192746571,rs192765862,rs192804955,rs192900172,rs192925317,rs193042121,rs193047710,rs193188206,rs193234436,rs199533757,rs199717121,rs199879125,rs200134934,rs200674778,rs200882927,rs201098266,rs201119217,rs201416792,rs201733129,rs201735642,rs202057576,rs202063963,rs202071274,rs2241715,rs2241716,rs2241717,rs2254602,rs2254831,rs2254835,rs2255235,rs2288873,rs2288874,rs2317130,rs28367518,rs28395768,rs28421663,rs28483542,rs28678822,rs3087453,rs34088631,rs34536783,rs35318502,rs35537982,rs367725847,rs367856607,rs368204982,rs368349936,rs368409484,rs368751324,rs369044787,rs369306109,rs369331577,rs369619235,rs370754846,rs370874339,rs370955358,rs371060849,rs371261282,rs371563202,rs371966769,rs372567197,rs372636332,rs372657780,rs374451575,rs374920547,rs374993086,rs375144219,rs375393122,rs375494828,rs375632015,rs375866922,rs375970981,rs3759876,rs3759877,rs376007904,rs376133728,rs376500242,rs376999509,rs377509849,rs377536319,rs377612737,rs377743678,rs41445948,rs4392496,rs4558856,rs4696464,rs4780,rs4803457,rs4987025,rs527236935,rs527405328,rs527413634,rs527560126,rs527760354,rs527779840,rs527794084,rs527891748,rs528170054,rs528203687,rs528383917,rs528448622,rs528498844,rs528516127,rs528576475,rs528621268,rs528630532,rs528666723,rs528739272,rs528846966,rs528977602,rs529192779,rs529270574,rs529291653,rs529364869,rs529425661,rs529442977,rs529484508,rs529504930,rs529512839,rs529729756,rs529775006,rs529816858,rs529850402,rs529884861,rs529901817,rs530046720,rs530051064,rs530163765,rs530213049,rs530230623,rs530283090,rs530353533,rs530445189,rs530503322,rs530534755,rs530553070,rs530570950,rs530756894,rs530765089,rs530855569,rs531039494,rs531128516,rs531170803,rs531181197,rs531243977,rs531281299,rs531329382,rs531332045,rs531379187,rs531452941,rs531473686,rs531520387,rs531670968,rs531685924,rs531811925,rs531897664,rs531917198,rs531924858,rs531966454,rs531979265,rs532129316,rs532160903,rs532173362,rs532228735,rs532353142,rs532361497,rs532414803,rs532436380,rs532440173,rs532457879,rs532492823,rs532494442,rs532585883,rs532657105,rs532663310,rs532675403,rs532679171,rs532844225,rs532863553,rs533024897,rs533191186,rs533350148,rs533416027,rs533540560,rs533706292,rs533715811,rs533733952,rs533958841,rs534115604,rs534175781,rs534307568,rs534412914,rs534450422,rs534605571,rs534694790,rs534711080,rs534761522,rs534783461,rs534799859,rs534815591,rs534852141,rs534857986,rs534867554,rs534967679,rs535307636,rs535330097,rs535450081,rs535453983,rs535528507,rs535529957,rs535545335,rs535563413,rs535606334,rs535614497,rs535616164,rs535641517,rs535677851,rs535790418,rs535850586,rs535852813,rs535881295,rs536224909,rs536306191,rs536386852,rs536438590,rs536453075,rs536474730,rs536490013,rs536548014,rs536678501,rs536691358,rs536716803,rs536737580,rs536980228,rs536982056,rs537112630,rs537147758,rs537263543,rs537414423,rs537466416,rs537494152,rs537578628,rs537663608,rs537799309,rs537826172,rs537957941,rs537976375,rs537997921,rs538052904,rs538072017,rs538075206,rs538088758,rs538183758,rs538183831,rs538229694,rs538239340,rs538239664,rs538246709,rs538367687,rs538422089,rs538484937,rs538498487,rs538576872,rs538617508,rs538638260,rs538649703,rs538659458,rs538685878,rs538695814,rs538734204,rs538735212,rs538774076,rs538787857,rs538925374,rs539296369,rs539360862,rs539446470,rs539641649,rs539692628,rs539703491,rs539729536,rs539733447,rs539737093,rs539754042,rs539765936,rs539786533,rs539808698,rs539821453,rs539886313,rs539923435,rs539975815,rs540016873,rs540048415,rs540172924,rs540219940,rs540278600,rs540308953,rs540324470,rs540468096,rs540472205,rs540486152,rs540700604,rs540703903,rs540854306,rs540857709,rs540877093,rs540898657,rs540937991,rs540940850,rs540977436,rs540988732,rs541029418,rs541038495,rs541352785,rs541378029,rs541454355,rs541603457,rs541615542,rs541629565,rs541635059,rs541642481,rs541680559,rs541721706,rs541814799,rs541826458,rs541851506,rs541944996,rs541972558,rs541995131,rs542061897,rs542070274,rs542074534,rs542086849,rs542171429,rs542271105,rs542406245,rs542414793,rs542418395,rs542445852,rs542554103,rs542695848,rs542908482,rs542916728,rs542930929,rs542985166,rs542990867,rs543133489,rs543176707,rs543210130,rs543259073,rs543285147,rs543309812,rs543318549,rs543414859,rs543471723,rs543551611,rs543789016,rs543856667,rs543900320,rs543941356,rs544069167,rs544069551,rs544185838,rs544210623,rs544210913,rs544253613,rs544347045,rs544391117,rs544464579,rs544689381,rs544736070,rs544775786,rs544856250,rs545034755,rs545073130,rs545125306,rs545367756,rs545422461,rs545462552,rs545509652,rs545534500,rs545566882,rs545690718,rs545712272,rs545716751,rs545749273,rs545799427,rs545799602,rs545816153,rs545860623,rs546020034,rs546090959,rs546092935,rs546110318,rs546116681,rs546179532,rs546255050,rs546447723,rs546535444,rs546622877,rs546630423,rs546804363,rs546926184,rs547075096,rs547442887,rs547526045,rs547594994,rs547645515,rs547665626,rs547715575,rs547827156,rs547851600,rs547881966,rs547918912,rs547964008,rs547971304,rs547985905,rs548012420,rs548081309,rs548119668,rs548132112,rs548236424,rs548257549,rs548258047,rs548296311,rs548501484,rs548580450,rs548694472,rs548806978,rs548823376,rs548903590,rs549137189,rs549141057,rs549152463,rs549154542,rs549249317,rs549335840,rs549373709,rs549533434,rs549542957,rs549613052,rs549904225,rs550085139,rs550253669,rs550265259,rs550289689,rs550410625,rs550450506,rs550468407,rs550527153,rs550530380,rs550567665,rs550640183,rs550640506,rs550642914,rs550692327,rs550741638,rs550767226,rs550779410,rs550780374,rs550878356,rs551099346,rs551115472,rs551205679,rs551342449,rs551376202,rs551429024,rs551599625,rs551614757,rs551697215,rs551870003,rs552080297,rs552151434,rs552156952,rs552165586,rs552266942,rs552343282,rs552427304,rs552514951,rs552683513,rs552766932,rs552778188,rs552789793,rs552805046,rs552847998,rs552864951,rs552874421,rs552931093,rs552981736,rs553029844,rs553055166,rs553076411,rs553085117,rs553150892,rs553208528,rs553239547,rs553274147,rs553276406,rs553451688,rs553477046,rs553646391,rs553829055,rs553836563,rs553869142,rs553893270,rs553904725,rs553905051,rs554030464,rs554048736,rs554141956,rs554264481,rs554292578,rs554295198,rs554329867,rs554365989,rs554417021,rs554462790,rs554492611,rs554711125,rs554786206,rs554887303,rs554970182,rs555016589,rs555029096,rs555065185,rs555299908,rs555337062,rs555365224,rs555405990,rs555464923,rs555479578,rs555585904,rs555588808,rs555621791,rs555782200,rs555884455,rs555916103,rs556129941,rs556137005,rs556241638,rs556307053,rs556313598,rs556351735,rs556410944,rs556440571,rs556456243,rs556654290,rs556697892,rs556724637,rs556734954,rs556771093,rs556871873,rs556930200,rs556932619,rs556955175,rs556959163,rs556980211,rs557016103,rs557108201,rs557112309,rs55714645,rs557188898,rs557227563,rs557309323,rs557326047,rs557352053,rs557352364,rs557432011,rs557617812,rs557632443,rs557738746,rs557801905,rs557985630,rs558058943,rs558134633,rs558428927,rs558606021,rs558650514,rs558661329,rs558661478,rs558689309,rs558791062,rs558822173,rs558859514,rs558934076,rs558950939,rs558987657,rs559010730,rs559050759,rs559069757,rs559078214,rs559208037,rs559265663,rs559283832,rs559343265,rs559364794,rs559411719,rs559422539,rs559527147,rs559657670,rs559685712,rs559890797,rs559981295,rs56000463,rs560158722,rs560165292,rs560204539,rs560221666,rs560418439,rs560469423,rs560495427,rs560562642,rs560574996,rs560611067,rs560720181,rs560729403,rs560812030,rs560946290,rs561093512,rs561135903,rs561153570,rs561170067,rs561172302,rs561203708,rs561425966,rs561457662,rs561608234,rs561800129,rs561807126,rs561910222,rs561987922,rs56204302,rs562163749,rs562313516,rs562535668,rs562572844,rs562607411,rs562661138,rs562706743,rs562751187,rs562883100,rs562988567,rs563063364,rs563112918,rs563128283,rs563215277,rs563231890,rs563276039,rs563354034,rs563379783,rs563424224,rs56346547,rs563493552,rs563631133,rs563692439,rs563815321,rs563854524,rs563902518,rs563993037,rs563997689,rs56400848,rs564102018,rs564188704,rs564206994,rs564208859,rs564287425,rs564292089,rs564420295,rs564430367,rs564444319,rs564479214,rs564693623,rs564694641,rs564698750,rs564711448,rs564779722,rs564816767,rs564876218,rs564970976,rs564980729,rs565018437,rs565029672,rs565057100,rs565068345,rs565079352,rs565084951,rs565218386,rs565297841,rs565304287,rs565313569,rs565314881,rs565458981,rs565533737,rs565629426,rs565688159,rs565709658,rs565733404,rs565751965,rs565819474,rs565821862,rs565845894,rs565885363,rs566141842,rs566147225,rs566244811,rs566348469,rs566410216,rs566415466,rs566428062,rs566461425,rs566549487,rs566677083,rs566720943,rs566753802,rs566852227,rs566968105,rs567003489,rs567037918,rs567040288,rs567122698,rs567205847,rs567309022,rs567466006,rs567526190,rs567651255,rs567658009,rs567659252,rs567731687,rs567758431,rs567822067,rs567839829,rs567956897,rs567967448,rs568062567,rs568086919,rs568160009,rs568209315,rs568292587,rs568394007,rs568424197,rs568473812,rs568523481,rs568584644,rs568633637,rs568672618,rs568810751,rs568813874,rs568827744,rs568828439,rs568845065,rs568898061,rs569014947,rs569206532,rs569281790,rs569350672,rs569594975,rs569603243,rs569636415,rs569687284,rs569811913,rs569817585,rs569824203,rs570123327,rs570204961,rs570216524,rs570228942,rs570246221,rs570374973,rs570489016,rs570538520,rs570580963,rs570604867,rs570605018,rs570689559,rs570720593,rs570850387,rs570879066,rs570986318,rs571010956,rs571186088,rs571198242,rs571222739,rs571224104,rs571240532,rs571243770,rs571306866,rs571371394,rs571632342,rs571723920,rs571727022,rs571803740,rs571841925,rs571945543,rs571971270,rs572069173,rs572110892,rs572237537,rs572277153,rs572295759,rs572346892,rs572389756,rs572407336,rs572493193,rs572595519,rs572617124,rs572642902,rs572660975,rs572692476,rs572846535,rs572871138,rs572880661,rs573091226,rs573270399,rs573442625,rs573449520,rs573461110,rs573473308,rs573511933,rs573539694,rs573594736,rs573652820,rs573706093,rs573781202,rs573801739,rs573890664,rs574126338,rs574163141,rs574300796,rs574384485,rs574478171,rs57451506,rs574515792,rs574532360,rs574540635,rs574563012,rs574643697,rs574663319,rs574688399,rs574730730,rs574763500,rs574764541,rs574863808,rs574886060,rs574903612,rs574905323,rs574969894,rs575048965,rs575243367,rs575337863,rs575361560,rs575365718,rs575383837,rs575429315,rs575443863,rs575600035,rs575646253,rs575647644,rs575708829,rs575741889,rs575805801,rs575809039,rs575860323,rs575885310,rs575914450,rs575948200,rs575976690,rs576003203,rs57606977,rs576137930,rs576157768,rs576196615,rs576211991,rs576313624,rs576329881,rs576359256,rs576447263,rs576462018,rs576611646,rs576841291,rs576929846,rs577004676,rs577016197,rs577076944,rs577081566,rs577081897,rs577127238,rs577187628,rs577222505,rs577369115,rs577400270,rs577509344,rs577545844,rs577548463,rs577705530,rs577848118,rs577989654,rs578093768,rs578223305,rs58675726,rs61192430,rs62024991,rs62024992,rs62024993,rs62324699,rs62324700,rs62324702,rs62324703,rs62324704,rs62324710,rs6493108,rs6508976,rs6535919,rs6535920,rs6535921,rs6848819,rs6850598,rs6858338,rs713247,rs713248,rs7151,rs7181308,rs7181488,rs72480426,rs72480427,rs7258445,rs72729660,rs72729661,rs72729666,rs72969190,rs72969193,rs72969201,rs72971004,rs7342590,rs73854693,rs73856953,rs73856954,rs73856955,rs73931466,rs74009403,rs74009404,rs7408955,rs74474357,rs74485196,rs74537360,rs74648080,rs74723357,rs74729418,rs74773063,rs74906578,rs74961462,rs75035459,rs75135988,rs75182874,rs75239348,rs75308737,rs75397468,rs75430984,rs75659987,rs75995741,rs76041813,rs76446621,rs7654351,rs7654485,rs76579778,rs7660240,rs7668574,rs7684531,rs7684533,rs7686062,rs7696323,rs77028696,rs77076010,rs77109105,rs77178106,rs77404512,rs77671437,rs77753995,rs78089682,rs78335029,rs78430764,rs78455916,rs78456757,rs78474019,rs78610220,rs78696564,rs78751079,rs78756030,rs78907821,rs78999030,rs79038303,rs79554726,rs79631741,rs79711096,rs79860579,rs79917651,rs80224671,rs80248200,rs8108052,rs8108632,rs935885,rs935886,rs970233,rs9991954	B2M,TGFB1,TLR2
Mouse Phenotype Single KO	MP:0008659	abnormal interleukin-10 secretion	1	0	0	0	5.41989	281.925	1528	0.00529953	0.0287229	253	0.0100834	1	0.36125	3.26165	1.83956	6	66	0.0116054	0.0909091	rs10006364,rs10007443,rs10014994,rs10028187,rs10030403,rs10213539,rs10818073,rs11033008,rs111231606,rs111399483,rs111410559,rs111413496,rs111689941,rs111810140,rs112055519,rs112056182,rs112089861,rs112099833,rs112234397,rs112487660,rs112644508,rs112648281,rs112693543,rs112807871,rs112840323,rs112850261,rs112856032,rs112859960,rs112866920,rs112966784,rs113120958,rs113235422,rs113257626,rs113484519,rs113587877,rs114098875,rs114112314,rs114113836,rs114269505,rs114288355,rs114320036,rs114379539,rs114387627,rs114390686,rs114427956,rs114528155,rs114605062,rs114609698,rs114627537,rs114703469,rs114708513,rs114709806,rs114788409,rs114793458,rs114818104,rs114970846,rs115028869,rs115112041,rs115152098,rs115154788,rs115243715,rs115277935,rs115341036,rs115392068,rs115415526,rs115429743,rs11544216,rs115442664,rs115598018,rs115653069,rs115859976,rs115938696,rs116146473,rs116177572,rs116224962,rs116307314,rs116391341,rs116399157,rs116467219,rs116489051,rs116598693,rs116671414,rs116723100,rs116742344,rs116762982,rs116814958,rs116847163,rs116888297,rs116907202,rs117343774,rs117370121,rs117435177,rs117504126,rs117949194,rs117960251,rs118126222,rs118127622,rs11936132,rs12500924,rs13102946,rs13123368,rs13147793,rs1369145,rs137948901,rs137956656,rs138034428,rs138109646,rs138216820,rs138310438,rs138321079,rs138357324,rs138612044,rs138654824,rs138812366,rs138856822,rs138935871,rs138986081,rs139079936,rs139081882,rs139174047,rs139188668,rs139194731,rs139312535,rs139373416,rs139569467,rs139935162,rs139957627,rs140185827,rs140254261,rs140288876,rs140323563,rs140331299,rs140372619,rs140389124,rs140412314,rs140474512,rs140498782,rs140721752,rs140794295,rs140819586,rs140830662,rs140872681,rs140935549,rs141083054,rs141275860,rs141398599,rs141511053,rs141555722,rs141757018,rs141813387,rs141906783,rs141937419,rs141940340,rs141943543,rs141981274,rs142049024,rs142147256,rs142160017,rs142287455,rs142546202,rs142610381,rs142693862,rs142705670,rs142996042,rs143057670,rs143235839,rs143402531,rs143440587,rs143498830,rs143554744,rs143568123,rs143596640,rs143640230,rs143682223,rs143749658,rs143848037,rs143991774,rs144269935,rs144350405,rs144372275,rs144495514,rs144524882,rs144635769,rs144657210,rs144694402,rs144737070,rs144751590,rs144836346,rs144839571,rs144844102,rs144917657,rs144949655,rs144960956,rs145048487,rs145070911,rs145070968,rs145206709,rs145275765,rs145375361,rs145416753,rs145610857,rs145701405,rs145718206,rs145739996,rs145800382,rs146026706,rs146026762,rs146035857,rs146264430,rs146357067,rs146376446,rs146395686,rs146411026,rs146510415,rs146558564,rs146678834,rs146701586,rs146774030,rs146812100,rs146901612,rs146903178,rs146913500,rs147050248,rs147128046,rs147160587,rs147170700,rs147237797,rs147291893,rs147340534,rs147604354,rs147642312,rs147765678,rs147775480,rs148119393,rs148149492,rs148168033,rs148213775,rs148222224,rs148452469,rs148505981,rs148533919,rs148644151,rs148806274,rs148812965,rs148910861,rs148985520,rs149009374,rs149056550,rs149148223,rs149190923,rs149296184,rs149564251,rs149579181,rs149615549,rs149724095,rs149752777,rs149892145,rs149937710,rs149970158,rs150031821,rs150139413,rs150143792,rs150340515,rs150361135,rs150400815,rs150458946,rs150644267,rs150674150,rs150699945,rs150743570,rs150848570,rs151013431,rs151110714,rs151185352,rs151227504,rs151280636,rs156262,rs17030027,rs17030049,rs17030067,rs17030068,rs17030072,rs17030076,rs17030077,rs17030078,rs17030081,rs17146114,rs17278834,rs17369876,rs17369904,rs17445902,rs17445923,rs178973,rs180735209,rs181016694,rs181043969,rs181068639,rs181176649,rs181192113,rs181234997,rs181391086,rs181392192,rs181457586,rs181485415,rs181565078,rs181673805,rs181687919,rs181712907,rs181716973,rs181830874,rs181835050,rs181841057,rs181864934,rs181924408,rs181969951,rs182019716,rs182190285,rs182198432,rs182284748,rs182296586,rs182332278,rs182395139,rs182459189,rs182513646,rs182625261,rs182754535,rs183022371,rs183022747,rs183054751,rs183145006,rs183152655,rs183160935,rs183265556,rs183278083,rs183278255,rs183289822,rs183294866,rs183370814,rs183420679,rs183458706,rs183579570,rs183593841,rs1836400,rs1836401,rs183662149,rs183825810,rs183877813,rs183901779,rs183996231,rs184092055,rs184144441,rs184276444,rs184291040,rs184319374,rs184340910,rs184342798,rs184433105,rs184444017,rs184484775,rs184553204,rs184553638,rs184559280,rs184602541,rs184618375,rs184625715,rs184753017,rs184840368,rs185120296,rs185124198,rs185141944,rs185205720,rs185236872,rs185243088,rs185246080,rs185249360,rs185284836,rs185486629,rs185542826,rs185839320,rs185863951,rs185879983,rs185925557,rs185927195,rs186077014,rs186085611,rs186176542,rs186181145,rs186196109,rs186265242,rs186304282,rs186359940,rs186533966,rs186556003,rs186627117,rs186674424,rs186798119,rs187004499,rs187031800,rs187077564,rs187116,rs187226883,rs187227698,rs187295755,rs187299843,rs187444024,rs187453503,rs187534751,rs187543226,rs187582947,rs187632771,rs187668865,rs187762329,rs187910174,rs187923274,rs187980597,rs188152608,rs188318620,rs188334536,rs188366400,rs188419628,rs188455581,rs188590025,rs188597176,rs188672392,rs188804311,rs188806386,rs188811219,rs188938709,rs188951988,rs188953651,rs188999648,rs189123203,rs189241422,rs189356690,rs189378063,rs189382483,rs189485188,rs189496141,rs189581082,rs189586416,rs189665923,rs189738069,rs189773684,rs189829463,rs189843056,rs189877856,rs189953661,rs189975572,rs189987402,rs190003389,rs190018617,rs190077179,rs190132972,rs190248215,rs190444905,rs190469185,rs190485963,rs190562355,rs190649531,rs190781925,rs190798288,rs190852188,rs190901386,rs190990536,rs191043818,rs191100984,rs191113995,rs191135081,rs191142014,rs191143089,rs191160338,rs191174681,rs191179689,rs191217275,rs191430551,rs191519068,rs191707913,rs191716506,rs191717371,rs191825475,rs191826554,rs191831986,rs191849241,rs191861563,rs191994303,rs192138025,rs192383361,rs192392201,rs192481005,rs192488990,rs192500242,rs192532087,rs192549463,rs192554030,rs192563216,rs192565221,rs192609449,rs192663937,rs192683810,rs192770114,rs192804955,rs192900172,rs192925317,rs192972482,rs193047710,rs199529701,rs199533757,rs199557204,rs199631431,rs199637098,rs199712595,rs200093616,rs200384312,rs200424253,rs200589757,rs200742563,rs200775233,rs200881614,rs200882927,rs200931535,rs201354839,rs201720579,rs201772694,rs201853833,rs201871349,rs201931967,rs202195913,rs2023380,rs2293757,rs2293758,rs2302003,rs2553809,rs2785171,rs2785172,rs28367518,rs28421663,rs28483542,rs28649253,rs28678822,rs34364148,rs34536783,rs35537982,rs35725154,rs367725847,rs368204982,rs368307287,rs368409658,rs368546163,rs369331577,rs369351180,rs369438020,rs369865553,rs369932132,rs371014575,rs371238438,rs371261282,rs371269661,rs371455059,rs371555155,rs371683224,rs372282062,rs372521456,rs372567197,rs373126692,rs373382593,rs373811351,rs374005491,rs374451575,rs375494828,rs375606036,rs375632015,rs375741579,rs375866922,rs376133728,rs377495580,rs377573358,rs3779412,rs3817648,rs3829269,rs387907272,rs41272150,rs41272153,rs41272156,rs41272915,rs41285117,rs41391946,rs4392496,rs45528034,rs4558856,rs4696464,rs4988456,rs4988457,rs4988458,rs527236935,rs527287258,rs527340684,rs527405328,rs527413634,rs527560126,rs527741605,rs527760354,rs527979075,rs528168730,rs528383917,rs528448622,rs528468601,rs528516127,rs528576475,rs528630532,rs528666723,rs528739272,rs528846966,rs529012416,rs529192779,rs529364869,rs529442977,rs529484508,rs529497332,rs529502531,rs529504930,rs529512839,rs529513303,rs529688924,rs529824282,rs529853352,rs529880678,rs529884861,rs530051064,rs530083531,rs530111282,rs530157380,rs530163765,rs530220916,rs530230623,rs530283253,rs530503322,rs530658196,rs530765089,rs530829265,rs530911919,rs531047459,rs531133814,rs531170803,rs531181197,rs531199268,rs531281299,rs531308744,rs531329382,rs531332045,rs531379187,rs531520284,rs531583560,rs531685924,rs531811925,rs531856129,rs531924858,rs531966454,rs531998591,rs532056965,rs532160903,rs532210374,rs532235203,rs532296044,rs532361497,rs532414803,rs532434641,rs532436380,rs532440173,rs532457879,rs532564564,rs532585883,rs532609990,rs532663310,rs532679171,rs532796474,rs532844225,rs532848297,rs532924928,rs533020414,rs533021400,rs533024897,rs533191186,rs533416027,rs533430198,rs533540560,rs533607667,rs533621961,rs533706292,rs533733952,rs533746811,rs533812173,rs533812195,rs533896912,rs534045177,rs534077251,rs534227889,rs534307568,rs534412914,rs534431198,rs534494578,rs534497339,rs534605571,rs534694790,rs534711080,rs534722774,rs534761522,rs534783461,rs534799859,rs534852141,rs534857986,rs534903913,rs534967679,rs535129870,rs535134339,rs535453983,rs535545335,rs535563413,rs535606334,rs535641517,rs535712157,rs535738370,rs535749071,rs535790418,rs535881295,rs535920172,rs536061117,rs536386852,rs536438590,rs536453075,rs536474730,rs536490013,rs536548014,rs536558136,rs536678501,rs536737580,rs536748729,rs536980228,rs536982056,rs537114532,rs537147758,rs537263543,rs537414423,rs537466416,rs537474997,rs537578628,rs537702269,rs537736252,rs537799309,rs537882716,rs537905946,rs537921979,rs537957941,rs538052904,rs538072017,rs538075206,rs538088758,rs538091768,rs538183758,rs538183831,rs538229694,rs538279144,rs538286416,rs538365328,rs538498487,rs538519762,rs538537362,rs538551048,rs538576872,rs538617508,rs538734204,rs538735212,rs538774076,rs538787857,rs538925374,rs539188115,rs539284737,rs539346893,rs539446470,rs539481861,rs539539524,rs539541558,rs539558846,rs539614640,rs539641649,rs539645459,rs539692628,rs539711652,rs539729536,rs539733447,rs539754042,rs539808698,rs539821453,rs539886313,rs539927580,rs539975815,rs540016873,rs540172924,rs540261644,rs540308953,rs540324470,rs540346897,rs540472205,rs540513831,rs540549994,rs540586722,rs540654007,rs540700604,rs540722124,rs540820415,rs540857402,rs540857709,rs540898657,rs540940850,rs540972851,rs540977436,rs540988732,rs541038495,rs541150475,rs541197379,rs541312375,rs541352785,rs541378029,rs541519522,rs541528712,rs541535441,rs541624135,rs541629565,rs541826458,rs541851506,rs541944996,rs542070274,rs542086849,rs542096996,rs542104343,rs542171429,rs542282776,rs542306568,rs542345735,rs542360178,rs542554103,rs542572134,rs542747188,rs542916728,rs542930929,rs542936080,rs542985166,rs542987211,rs542988050,rs543093973,rs543106374,rs543133489,rs543145648,rs543159979,rs543176707,rs543210130,rs543296968,rs543309812,rs543375935,rs543471723,rs543551611,rs543900320,rs543918220,rs544069551,rs544185838,rs544210623,rs544210913,rs544242037,rs544309146,rs544347045,rs544391117,rs544464579,rs544502222,rs544519440,rs544549454,rs544689381,rs544736070,rs544775786,rs544884606,rs544907367,rs544958734,rs545125306,rs545262452,rs545367756,rs545422461,rs545471607,rs545509652,rs545534500,rs545566882,rs545577232,rs545690718,rs545693662,rs545712272,rs545716751,rs545723949,rs545749273,rs545799602,rs545816153,rs545963979,rs545990992,rs546090959,rs546110318,rs546127636,rs546179532,rs546229974,rs546255050,rs546287545,rs546427109,rs546447723,rs546535444,rs546630423,rs546878167,rs546926184,rs547075096,rs547144707,rs547156000,rs547157374,rs547295324,rs547526045,rs547534084,rs547645515,rs547715575,rs547827156,rs547851600,rs547918912,rs547964008,rs547971304,rs548047337,rs548081309,rs548089326,rs548119668,rs548257549,rs548258047,rs548312040,rs548335439,rs548599206,rs548651256,rs548806978,rs548830059,rs548850870,rs548903590,rs549002582,rs549045492,rs549101377,rs549121237,rs549137189,rs549152463,rs549154542,rs549194331,rs549249317,rs549276748,rs549321328,rs549335840,rs549481607,rs549533434,rs549542957,rs549710218,rs549789183,rs549904225,rs549914878,rs550031617,rs550085139,rs550253669,rs550271902,rs550289689,rs550410625,rs550468407,rs550530380,rs550555725,rs550583966,rs550617680,rs550640183,rs550640506,rs550642914,rs550646310,rs550692327,rs550709257,rs550720084,rs550736847,rs550741638,rs550779410,rs550869351,rs550873886,rs550878356,rs551099346,rs551205679,rs551342449,rs551376202,rs551429024,rs551440643,rs551504067,rs551614757,rs551696301,rs551708165,rs551715983,rs551835575,rs552080297,rs552156952,rs552285395,rs552353211,rs552503462,rs552514951,rs552596895,rs552630695,rs552681944,rs552683513,rs552833301,rs552864951,rs552874421,rs552885081,rs552931093,rs552940043,rs552981736,rs553027830,rs553085117,rs553150892,rs553297586,rs553451688,rs553468225,rs553619836,rs553642292,rs553646391,rs553654597,rs553869142,rs553904725,rs553905051,rs554030464,rs554141956,rs554179065,rs554264481,rs554292578,rs554294899,rs554329867,rs554359032,rs554360639,rs554417021,rs554462790,rs554481601,rs554887303,rs554889858,rs555065185,rs555107197,rs555157184,rs555210339,rs555298295,rs555299908,rs555337062,rs555365224,rs555464923,rs555479578,rs555500764,rs555585904,rs555667172,rs555746775,rs555782200,rs555916103,rs556043652,rs556129941,rs556229665,rs556307053,rs556313598,rs556351735,rs556410944,rs556456243,rs556534584,rs556559550,rs556654290,rs556656437,rs556734954,rs556750839,rs556771093,rs556820571,rs556919723,rs556930200,rs556938978,rs556940175,rs556955175,rs556980211,rs556992243,rs557108201,rs557112309,rs55714645,rs557188898,rs557309323,rs557326047,rs557326514,rs557352053,rs557432011,rs557617812,rs557621104,rs557806489,rs557869765,rs557869904,rs557939052,rs557961913,rs557985630,rs558000204,rs558058943,rs558134633,rs558146246,rs558208475,rs558209606,rs558257872,rs558274938,rs558342664,rs558822173,rs558934076,rs558946644,rs558950939,rs559010730,rs559069757,rs55912718,rs559343265,rs559411719,rs559422539,rs559499783,rs559527147,rs559685712,rs559708262,rs55973656,rs559890797,rs559905165,rs56000463,rs560025144,rs560158722,rs560204539,rs560221666,rs560325171,rs560418439,rs560434077,rs560495427,rs560574996,rs560575411,rs560682345,rs560720181,rs560729403,rs560732388,rs560750324,rs560759247,rs561069880,rs561106089,rs561135903,rs561153570,rs561170067,rs561172302,rs561203708,rs561336556,rs561425966,rs561457662,rs561495292,rs561558829,rs561630602,rs561771844,rs561793933,rs561807126,rs561910222,rs561987922,rs56204302,rs562137564,rs562313516,rs56232074,rs562535668,rs562572844,rs562577316,rs562602106,rs562607411,rs562661138,rs562706743,rs562813778,rs562883100,rs562894894,rs562960805,rs563080566,rs563112161,rs563112918,rs563116112,rs563128283,rs563215277,rs563276039,rs56346547,rs563494482,rs563533800,rs563625921,rs563665581,rs563686976,rs563854524,rs563902518,rs563933390,rs563997689,rs56400848,rs564027013,rs564072486,rs564090258,rs564102018,rs564286627,rs564287425,rs564420295,rs564488349,rs564557105,rs564702610,rs564727593,rs564865753,rs564970976,rs565029672,rs565068345,rs565079352,rs565084951,rs565218386,rs565297841,rs565313569,rs565314881,rs565404027,rs565458981,rs565482405,rs565533737,rs565709658,rs565733404,rs565819474,rs565821862,rs565845894,rs565885363,rs565907262,rs565950552,rs566004944,rs566147225,rs566155245,rs566192238,rs566215046,rs566244811,rs566280419,rs566304950,rs566348469,rs566415466,rs566461425,rs566472762,rs566600069,rs566720943,rs566738770,rs566753802,rs566800496,rs566968105,rs567003489,rs567037918,rs567040288,rs567062641,rs567122698,rs567123828,rs567205847,rs567263924,rs567279778,rs567419350,rs567466006,rs567521934,rs567526190,rs567544038,rs567593713,rs567651255,rs567658009,rs567659252,rs567731687,rs567758431,rs567947217,rs568086919,rs568103936,rs568160009,rs568209315,rs568292587,rs568320826,rs568424197,rs568496072,rs568633637,rs568727488,rs568810751,rs568813874,rs568828439,rs568845065,rs568874147,rs568898061,rs569014947,rs569064162,rs569281790,rs569530956,rs569603243,rs569747381,rs569817585,rs569923390,rs570123327,rs570154500,rs570204961,rs570216524,rs570225628,rs570246221,rs570281546,rs570425406,rs570489016,rs570566024,rs570604867,rs570689559,rs570850387,rs570879066,rs570986318,rs571111690,rs571198242,rs571222739,rs571224104,rs571243770,rs571254004,rs571303964,rs571306866,rs571312335,rs571342315,rs571371394,rs571540239,rs571543842,rs571632342,rs571669736,rs57168424,rs571723920,rs571727022,rs571803740,rs571921057,rs571932642,rs572064316,rs572110892,rs572346892,rs572389756,rs572399373,rs572407336,rs572419935,rs572493193,rs572595519,rs572617124,rs572660975,rs572692476,rs572724200,rs572727587,rs572746595,rs573091226,rs573270399,rs573442625,rs573461110,rs573473308,rs573539694,rs573614094,rs573652820,rs573689915,rs573706093,rs573714427,rs573781202,rs573801739,rs573890664,rs574241216,rs574264219,rs574305271,rs574394856,rs574478171,rs574515792,rs574532360,rs574555174,rs574563012,rs574602622,rs574632934,rs574663319,rs574730730,rs574763500,rs574764541,rs574819600,rs574886060,rs574905323,rs575048965,rs575102268,rs575196936,rs575257035,rs575361560,rs575371202,rs575383837,rs575411734,rs575417509,rs575488311,rs575611360,rs575646253,rs575647644,rs575670790,rs575708829,rs575805801,rs575809039,rs575885310,rs575914450,rs576003203,rs57606977,rs576196615,rs576329881,rs576414788,rs576447263,rs576500379,rs576585130,rs576611646,rs576687307,rs576841291,rs576846982,rs576993827,rs577004676,rs577076944,rs577127238,rs577173771,rs577222505,rs577288889,rs577369115,rs577545844,rs577551810,rs577675871,rs577687670,rs577705530,rs577747738,rs577757458,rs577769068,rs577811780,rs577848118,rs578206907,rs59500587,rs59799056,rs60261431,rs61192430,rs62324699,rs62324700,rs62324702,rs62324703,rs62324704,rs62324710,rs6535919,rs6535920,rs6535921,rs6848819,rs6850598,rs6858338,rs6945064,rs6949392,rs6955940,rs713247,rs713248,rs72729660,rs72729661,rs72729666,rs72969190,rs72969193,rs72969201,rs72971004,rs73358564,rs73358569,rs73827632,rs73854693,rs73856953,rs73856954,rs73856955,rs74485196,rs74537360,rs74566527,rs74586908,rs74636627,rs74648080,rs74729418,rs74795836,rs74906578,rs74961462,rs75035459,rs75182874,rs75213201,rs75239348,rs75274680,rs75298591,rs75397468,rs75430984,rs75574696,rs75659987,rs75781549,rs75814892,rs76067498,rs76183995,rs76368404,rs76423272,rs76446621,rs76516435,rs7654351,rs7654485,rs76579778,rs7660240,rs76644970,rs7668574,rs76746677,rs76758635,rs7684531,rs7684533,rs7686062,rs76881692,rs7696323,rs76964852,rs77028696,rs77076010,rs77086765,rs77143764,rs77167364,rs77178106,rs77261371,rs77404512,rs77431797,rs77560907,rs77671437,rs77758125,rs78089682,rs7810996,rs78193220,rs78332096,rs78474019,rs78610220,rs78696564,rs78751079,rs78756030,rs78907821,rs79038303,rs79329195,rs79554726,rs79631741,rs79860579,rs79867863,rs79917651,rs80248200,rs80333624,rs970233,rs9991954	CD19,CD44,LAT2,MYD88,TLR2,TLR4
Mouse Phenotype Single KO	MP:0010378	increased respiratory quotient	1	0	0	0	7.84202	193.7	1519	0.00364112	0.0285537	1499	0.348108	1	1	1.63082	1.22637	2	44	0.00386847	0.0454546	rs10045011,rs10051776,rs10052584,rs10052597,rs10052600,rs10072172,rs10074503,rs10078717,rs10079385,rs10079613,rs10079798,rs10461999,rs10512710,rs10805638,rs10805639,rs10941423,rs10941424,rs10941425,rs10941426,rs10941427,rs111318148,rs111366223,rs111491679,rs111492848,rs111542904,rs111567254,rs111663665,rs111675464,rs111823415,rs111838921,rs112160851,rs112170740,rs112203714,rs112489769,rs112509826,rs112718337,rs112727685,rs113264766,rs113350713,rs113682201,rs113879445,rs113891663,rs114018466,rs114125655,rs114227674,rs114229615,rs114265891,rs114295071,rs114432259,rs114509226,rs114529238,rs114622010,rs114682912,rs114703635,rs114723046,rs114736641,rs114951238,rs114956470,rs115102428,rs115105516,rs115167743,rs115178005,rs115191963,rs115283769,rs115318949,rs115386987,rs115394451,rs115420955,rs115431504,rs115477990,rs115553466,rs115589447,rs115649708,rs115652157,rs115704617,rs115706232,rs115783226,rs115783600,rs115887359,rs115962410,rs115969379,rs116213489,rs116228835,rs116291212,rs116439879,rs116568203,rs116655944,rs116809774,rs11747783,rs117502672,rs117587166,rs117612341,rs117770813,rs117791339,rs117860794,rs117878368,rs118079967,rs118144242,rs118152600,rs11949768,rs11949819,rs12152948,rs12518981,rs12522469,rs12653561,rs12654688,rs12657988,rs12658387,rs12658684,rs12659027,rs13170711,rs13171671,rs13187857,rs13188259,rs13356474,rs13356475,rs1362801,rs137857613,rs137916372,rs137939228,rs137986931,rs138025185,rs138031210,rs138033691,rs138099723,rs138146945,rs138409066,rs138473321,rs138477130,rs138520091,rs138929610,rs139053418,rs139171408,rs139458502,rs139561726,rs139584860,rs139591269,rs139629794,rs139706228,rs139713777,rs139773346,rs139815773,rs139864776,rs139895409,rs139928859,rs140195975,rs140214498,rs140243270,rs140456118,rs140488127,rs140494711,rs140544689,rs140592871,rs140594678,rs140802322,rs140884228,rs140949078,rs141030397,rs141223020,rs141281683,rs141315508,rs141405708,rs141460833,rs141724046,rs141730093,rs141773587,rs141783209,rs141912605,rs142025415,rs142030753,rs142109441,rs142133011,rs142237111,rs142317664,rs142363889,rs142502597,rs142560599,rs142609907,rs142729252,rs142776200,rs142813166,rs1428976,rs1428977,rs1428979,rs142928545,rs143030264,rs143046965,rs143063291,rs143136321,rs143157418,rs143160542,rs143282871,rs143299589,rs143390034,rs143392615,rs143436514,rs143467300,rs143598508,rs143693422,rs143734594,rs143812294,rs143915198,rs143943965,rs144040654,rs144207198,rs144224789,rs144284617,rs144321567,rs144360381,rs144363271,rs144636876,rs144667315,rs144830223,rs144877640,rs144887440,rs144965071,rs144999920,rs145253361,rs145296857,rs145303959,rs145316223,rs145337188,rs145438125,rs145544425,rs145623424,rs145640595,rs145656664,rs145698155,rs145735214,rs145892188,rs145907952,rs146021755,rs146148738,rs146237708,rs146350393,rs146352356,rs146365562,rs146381898,rs146408855,rs146435901,rs146521270,rs146533109,rs146686173,rs146701969,rs146796323,rs146800100,rs146809742,rs146823221,rs1469467,rs146954248,rs146964086,rs146975328,rs146986865,rs146997088,rs147130028,rs147343182,rs147352780,rs147447617,rs147603170,rs147616671,rs147626211,rs147721811,rs147739600,rs147834297,rs147980567,rs148043315,rs148138967,rs148190595,rs148244418,rs148383398,rs148439429,rs148496654,rs148619104,rs148714326,rs148765573,rs148770472,rs148818509,rs148851234,rs149019163,rs149082188,rs149100811,rs149102788,rs149124422,rs149231637,rs149266839,rs149343201,rs149408051,rs149474113,rs149494814,rs149515,rs149537980,rs149608592,rs149628912,rs149639132,rs149723448,rs149795381,rs149796687,rs149886970,rs149938867,rs150028652,rs150317881,rs150383924,rs150466588,rs150501232,rs150554873,rs150573330,rs150583488,rs150636385,rs150661867,rs151175464,rs151192814,rs151309602,rs151311922,rs1529506,rs1542798,rs1542799,rs1549690,rs155080,rs155081,rs155082,rs155448,rs1642515,rs1642519,rs166330,rs166331,rs16868237,rs16868239,rs16868242,rs16868252,rs16868255,rs16868279,rs16868323,rs16868332,rs16868338,rs171847,rs17380263,rs17383099,rs17465384,rs17465405,rs17465965,rs180798766,rs180804797,rs180809029,rs180836171,rs1808560,rs1808561,rs180888320,rs180926098,rs180945226,rs181020594,rs181031085,rs181079388,rs181093449,rs181108811,rs181304533,rs181481361,rs181559427,rs181589872,rs181605426,rs181627547,rs181720217,rs181730668,rs181738281,rs181839524,rs181855713,rs181861125,rs181965444,rs182129435,rs182141320,rs182182773,rs182187225,rs182201558,rs182238469,rs182243370,rs182280546,rs182344834,rs182356858,rs182556239,rs182584226,rs182662421,rs182662543,rs182814830,rs182818988,rs182851004,rs182932727,rs182944943,rs182949314,rs183001790,rs183078580,rs183084368,rs183115171,rs183224309,rs183243553,rs183454932,rs183485473,rs183513438,rs183522375,rs183522488,rs183540707,rs183544176,rs183552134,rs183575504,rs183617480,rs183632002,rs183635707,rs183638493,rs183674487,rs183680251,rs183681885,rs183686712,rs183735718,rs183832154,rs183865480,rs183884986,rs184132866,rs184215503,rs184356622,rs184366804,rs184386833,rs184396951,rs184417334,rs184426026,rs184468828,rs184606305,rs184805462,rs184964299,rs185028907,rs185041319,rs185078672,rs185118202,rs185186125,rs185186992,rs185341949,rs185350176,rs185358732,rs185456,rs185508386,rs185687329,rs185759233,rs185765508,rs185808430,rs185821102,rs185848861,rs185878636,rs185888380,rs185891458,rs185909277,rs185964886,rs185985055,rs186122702,rs186223291,rs186224894,rs186394467,rs186401903,rs186440965,rs186473448,rs186484687,rs186493377,rs186604217,rs186618113,rs186670553,rs186676384,rs186681317,rs186693207,rs186776931,rs186778238,rs186797986,rs186832880,rs186838051,rs186930895,rs186932571,rs186969195,rs187139813,rs187145479,rs187152938,rs187154295,rs187270718,rs187424877,rs187946170,rs187961837,rs187990610,rs188000755,rs188024497,rs188039367,rs188049179,rs188077700,rs188187852,rs188206420,rs188217277,rs188334873,rs188400691,rs188466936,rs188499564,rs188611410,rs188678611,rs188730127,rs188735672,rs188757804,rs188881903,rs188898401,rs188908690,rs188911893,rs189045634,rs189165626,rs189187216,rs189336976,rs189378985,rs189411749,rs189448231,rs189552773,rs189598288,rs189606445,rs189621960,rs189799373,rs189952833,rs189954869,rs190015132,rs190033180,rs190047768,rs190195024,rs190305522,rs190321881,rs190338277,rs190398455,rs190414397,rs190456305,rs190540121,rs190623112,rs190667708,rs190690558,rs190697129,rs190763504,rs190805126,rs190837537,rs190910500,rs190932838,rs191037049,rs191047163,rs191056457,rs191064749,rs191194420,rs191268511,rs191272809,rs191309073,rs191336809,rs191354897,rs191401932,rs191429843,rs191532790,rs191538608,rs191546855,rs191573369,rs191684796,rs191708335,rs191739980,rs191968936,rs192009046,rs192051062,rs192141917,rs192211462,rs192293359,rs192300709,rs192383711,rs192397578,rs192399367,rs192503887,rs192509696,rs192591778,rs192617962,rs192726767,rs192805268,rs192812152,rs192826753,rs192885712,rs192932886,rs192960646,rs193001275,rs193086603,rs193090951,rs193119895,rs193152732,rs193200237,rs193213349,rs193226895,rs193260260,rs195230,rs1966581,rs199754830,rs200342357,rs200853480,rs200918425,rs201060938,rs201189429,rs2014319,rs201568060,rs2033269,rs2099122,rs2289545,rs2291706,rs2291707,rs260076,rs260077,rs260078,rs260084,rs260085,rs260327,rs260330,rs260331,rs260332,rs260333,rs260334,rs260335,rs261751,rs263288,rs263291,rs28780711,rs2897020,rs35249,rs35250,rs35384751,rs35705450,rs35859028,rs36011681,rs367968492,rs369308218,rs369925059,rs369993453,rs370152028,rs370543019,rs370704700,rs371124685,rs371305171,rs371452517,rs371697902,rs372089643,rs372229266,rs372756686,rs373009264,rs373016855,rs373311205,rs373802950,rs374322262,rs374774236,rs374928648,rs3749740,rs3749741,rs376234714,rs376393108,rs376558457,rs376825998,rs376966135,rs377592513,rs3866451,rs3928472,rs4264965,rs4957360,rs527283144,rs527345399,rs527374461,rs527381803,rs527493201,rs527508596,rs527735791,rs527779433,rs527889070,rs527952781,rs527988847,rs528075523,rs528115387,rs528139204,rs528207346,rs528208662,rs528352512,rs528370423,rs528407919,rs528444406,rs528463203,rs528522284,rs528612320,rs528618299,rs528657418,rs528678706,rs528694483,rs528725961,rs528734288,rs528912618,rs529003210,rs529013238,rs529098137,rs529239443,rs529246114,rs529292929,rs529310735,rs529317936,rs529354232,rs529380192,rs529380248,rs529547439,rs529783558,rs529814416,rs529920202,rs529972983,rs530124534,rs530126437,rs530196002,rs530340239,rs530390129,rs530491726,rs530722470,rs530866552,rs531025402,rs531219061,rs531266533,rs531337538,rs531404095,rs531423530,rs531460550,rs531490259,rs531513249,rs531514882,rs531578760,rs531695558,rs531781276,rs531785836,rs531804609,rs532001814,rs532102663,rs532112930,rs532124305,rs532135429,rs532292730,rs532348699,rs532391374,rs532414795,rs532436326,rs532485546,rs532527147,rs532562126,rs532619387,rs532664091,rs532841997,rs532850551,rs532910181,rs533051985,rs533140562,rs533227497,rs533227745,rs533349681,rs533361083,rs533621041,rs533653708,rs533688395,rs533712988,rs533724886,rs533848971,rs533896283,rs534017957,rs534194626,rs534200010,rs534302467,rs534479092,rs534544912,rs534683899,rs534741439,rs534789359,rs534795342,rs534809042,rs534814631,rs534839919,rs534906218,rs534998756,rs535018501,rs535102837,rs535117742,rs535328557,rs535561688,rs535602967,rs535807301,rs535920619,rs535985271,rs536011445,rs536103645,rs536226600,rs536459715,rs536511689,rs536514682,rs536545298,rs536576660,rs536600732,rs536633446,rs536644585,rs536702742,rs536766972,rs536976250,rs536980773,rs537117340,rs537179251,rs537190743,rs537258106,rs537304583,rs537398090,rs537506679,rs537533822,rs537598389,rs537603774,rs537638479,rs537864411,rs537959555,rs537974814,rs538088680,rs538131742,rs538198201,rs538218949,rs538299754,rs538414852,rs538436734,rs538564238,rs538703041,rs538729554,rs538805280,rs538979978,rs539041279,rs539139525,rs539282452,rs539335127,rs539446406,rs539613197,rs539641632,rs539641741,rs539778444,rs539851640,rs539895255,rs539941350,rs539986212,rs540017044,rs540075162,rs540158244,rs540230411,rs540379180,rs540385937,rs540404708,rs540541003,rs540604352,rs540671520,rs540682727,rs540692240,rs540795027,rs540859559,rs541004481,rs541201693,rs541265544,rs541349449,rs541382229,rs541424238,rs541515331,rs541672481,rs541749013,rs541833602,rs541884754,rs541895167,rs542202587,rs542243782,rs542307326,rs542714358,rs542793437,rs542931377,rs542943300,rs542943975,rs543092616,rs543312141,rs543329394,rs543379321,rs543475656,rs543521562,rs543570833,rs543572828,rs543725837,rs543782816,rs543959824,rs543993226,rs544116519,rs544128203,rs544149096,rs544253276,rs544345493,rs544417881,rs544600476,rs544610162,rs544652350,rs544675273,rs544736752,rs544747076,rs544807704,rs544974367,rs544985542,rs545008562,rs545043046,rs545091728,rs545117059,rs545236837,rs545334439,rs545489582,rs545574287,rs545683170,rs545686812,rs545826438,rs545860233,rs545876296,rs546049743,rs546156166,rs546185385,rs546196408,rs546294022,rs546461012,rs546597933,rs546649988,rs546699492,rs546775564,rs546802371,rs546811100,rs546830354,rs546921873,rs546947335,rs547019840,rs547073843,rs547117194,rs547121512,rs547352470,rs547433837,rs547460833,rs547585101,rs547723503,rs547772735,rs547797501,rs547863631,rs547883587,rs547894014,rs547926617,rs547953911,rs548074403,rs548094101,rs548112660,rs548131932,rs548359354,rs548364187,rs548430766,rs548451598,rs548512084,rs548533893,rs548638052,rs548679677,rs548762083,rs548769000,rs548867897,rs549016055,rs549081168,rs549085576,rs549209101,rs549243840,rs549282311,rs549310816,rs549333851,rs549396985,rs549434462,rs549660980,rs549681131,rs549736937,rs549744666,rs549795890,rs549811738,rs549846597,rs549982879,rs550278355,rs550316538,rs550326934,rs550342298,rs550351214,rs550396558,rs550496117,rs550533967,rs550534784,rs550637562,rs550638691,rs550700666,rs550826026,rs550860550,rs550896501,rs550933149,rs550999990,rs551394045,rs551463969,rs551658986,rs551716675,rs551745812,rs551797058,rs551808021,rs551871590,rs551934578,rs552090062,rs552134069,rs552195613,rs552370753,rs552452811,rs552497493,rs552504880,rs552521702,rs552579223,rs552604281,rs552705841,rs552774463,rs552798944,rs552835872,rs552879620,rs552911729,rs552965441,rs553076016,rs553097502,rs553120290,rs553137859,rs553234586,rs553427303,rs553758344,rs553777699,rs553789756,rs553896716,rs554108917,rs554169914,rs554187655,rs554194083,rs554213679,rs554331637,rs554359615,rs554403176,rs554435333,rs554455088,rs554599521,rs554679777,rs555074920,rs555091544,rs555228647,rs555377357,rs555555760,rs555564737,rs555629108,rs555654964,rs555737827,rs555785463,rs555807468,rs555850426,rs556118090,rs556147133,rs556248018,rs556286456,rs556286655,rs556515723,rs55654255,rs556597124,rs55661661,rs556619535,rs556658202,rs556695650,rs556700548,rs556771081,rs556863810,rs557001154,rs557181523,rs557234417,rs557245576,rs557296483,rs557307156,rs557318362,rs557351406,rs557439857,rs557489899,rs557545383,rs557571827,rs557581795,rs557770136,rs557787081,rs557890857,rs557954232,rs558027040,rs558252741,rs558422823,rs558516054,rs558569262,rs558589023,rs558669284,rs558685767,rs559003732,rs559211181,rs559279836,rs559381636,rs559416651,rs559517210,rs559594890,rs559633968,rs559716535,rs559758931,rs559800163,rs559865265,rs559869814,rs559948286,rs559999230,rs560147342,rs560209766,rs560329019,rs560479557,rs560482699,rs560485638,rs560574535,rs560575397,rs560630374,rs560694059,rs560766510,rs561057651,rs561057944,rs561096303,rs561116547,rs561118934,rs561199352,rs561231329,rs561415917,rs561621008,rs561642685,rs561673128,rs561834571,rs561897761,rs561961777,rs561963079,rs561989400,rs562097084,rs562189133,rs562242142,rs562271596,rs562306242,rs562338454,rs562456514,rs562581776,rs562602588,rs562721225,rs56281328,rs562815910,rs562835545,rs562843076,rs562906376,rs562995840,rs56312432,rs563152713,rs563212631,rs563327496,rs563371842,rs563504901,rs563651243,rs563896689,rs563920270,rs563983957,rs563998913,rs564359890,rs564401745,rs564411331,rs564421701,rs564499818,rs564523372,rs564524455,rs564548211,rs564584681,rs564705049,rs564734581,rs564766097,rs564900119,rs564989516,rs565007921,rs565022329,rs565074262,rs565241033,rs565308024,rs565456212,rs565623880,rs565679249,rs565692551,rs565724759,rs565756392,rs565888203,rs566007937,rs566096640,rs566098405,rs566128027,rs566208619,rs566296181,rs566344892,rs566441176,rs566631989,rs566637299,rs566708587,rs566726449,rs566782975,rs566846329,rs566907241,rs566929246,rs566967328,rs567065925,rs567090711,rs567191098,rs567231841,rs567279396,rs567411732,rs567416790,rs567472215,rs567563500,rs567670610,rs567829692,rs567916141,rs567917016,rs568017771,rs568038090,rs568099099,rs568190739,rs568265877,rs568405349,rs568408608,rs568446214,rs568525867,rs568566618,rs568582861,rs568608774,rs568611523,rs568778152,rs568784554,rs568900638,rs568911388,rs569017104,rs569149320,rs569191313,rs569207722,rs569435652,rs569484982,rs569489497,rs569506075,rs569636366,rs569675925,rs569803803,rs569827199,rs569827551,rs569846481,rs569890936,rs569964101,rs569980444,rs570123574,rs570124730,rs570283059,rs570355336,rs570400652,rs570626463,rs570631946,rs570673676,rs57072238,rs570758477,rs570798416,rs570876724,rs570901824,rs570947696,rs570973112,rs570980573,rs571068628,rs571364688,rs571479405,rs571585993,rs571652055,rs571757023,rs571895477,rs57199931,rs572008652,rs572097069,rs572218888,rs572302255,rs572321158,rs572440523,rs572492146,rs572522752,rs572565842,rs572626452,rs572778663,rs572848858,rs572896286,rs57302385,rs573051642,rs573192170,rs573225753,rs573281801,rs573340323,rs573408501,rs573421520,rs573555214,rs573574108,rs573621072,rs573662548,rs573714953,rs573718686,rs573769080,rs573771874,rs573850249,rs573884850,rs573973908,rs574040762,rs574082408,rs574137339,rs574161618,rs574205493,rs574211922,rs574374142,rs574386498,rs574454630,rs574493171,rs574520978,rs574783768,rs574855826,rs574865727,rs574882043,rs574932708,rs574978046,rs575030439,rs575188567,rs575463154,rs575514900,rs575620908,rs575628034,rs575775029,rs575840858,rs575940206,rs575969616,rs576083368,rs57614949,rs576158999,rs576217924,rs576318229,rs576330031,rs576355735,rs576422014,rs576458914,rs576614944,rs576676191,rs576703134,rs576775844,rs576836429,rs577010637,rs577030318,rs577316901,rs577319692,rs577388374,rs577390949,rs577403333,rs577458894,rs577518983,rs577526641,rs577580698,rs577737379,rs577823106,rs577880268,rs577955890,rs578014698,rs578026435,rs578068040,rs578131995,rs58034222,rs59329886,rs59894641,rs60560868,rs61023184,rs61103300,rs61275409,rs61526978,rs62358711,rs62358726,rs62358727,rs62358733,rs659639,rs660938,rs66782,rs6861218,rs6863066,rs6864404,rs6865023,rs6882367,rs6883846,rs6895018,rs6896829,rs696127,rs696128,rs696131,rs696736,rs696737,rs696738,rs696739,rs696742,rs696743,rs696744,rs696745,rs696746,rs696747,rs696748,rs696753,rs700185,rs700186,rs700187,rs700188,rs700189,rs700190,rs700191,rs700199,rs71588482,rs72734756,rs72736576,rs73072506,rs73072511,rs73072516,rs73072519,rs73072520,rs73072523,rs73072525,rs73072527,rs73072528,rs73072532,rs73072533,rs73072535,rs73072537,rs73072540,rs73072554,rs73078476,rs73091013,rs73091051,rs73091058,rs73091073,rs73749453,rs73749455,rs73749458,rs73749459,rs73749460,rs73749462,rs73749483,rs74467449,rs74512678,rs74544695,rs74652608,rs74760779,rs75026558,rs75051705,rs75136671,rs75151460,rs75250346,rs75321553,rs75422299,rs75433305,rs75484972,rs75600220,rs75605384,rs75614599,rs75657235,rs75664392,rs75681577,rs75715521,rs75836152,rs75957080,rs76184400,rs76278782,rs76338087,rs76367152,rs76433943,rs76634892,rs76671442,rs76980800,rs7705606,rs7707638,rs7709952,rs77133781,rs77145386,rs7719631,rs7723407,rs7724020,rs7724197,rs77260455,rs77386350,rs77675134,rs77816340,rs77852380,rs78146828,rs78210387,rs78302512,rs78326054,rs78580404,rs78664950,rs78666690,rs78754868,rs78775130,rs78926398,rs78946175,rs79007757,rs79011979,rs79109118,rs79145758,rs79194837,rs79241456,rs79377233,rs79528904,rs79619036,rs79711136,rs79777816,rs80083951,rs80087462,rs80099677,rs80109044,rs80112922,rs80161021,rs80218708,rs834516,rs834517,rs834518,rs9292733,rs96436	FYB,NCOA3
Mouse Phenotype Single KO	MP:0008561	decreased tumor necrosis factor secretion	1	0	0	0	3.49859	429.887	1504	0.00808089	0.0282717	259	0.0106863	1	0.37398	2.65764	3.01019	8	108	0.0154739	0.0740741	rs10006364,rs10007443,rs10014994,rs10028187,rs10030403,rs10213539,rs10818073,rs10896286,rs111231606,rs111399483,rs111410559,rs111413496,rs112089861,rs112099833,rs112231836,rs112395424,rs112644508,rs112648281,rs112693543,rs112840323,rs112850261,rs112866920,rs112874880,rs112966784,rs113235422,rs113443942,rs114060891,rs114098875,rs114112314,rs114113836,rs114288355,rs114320036,rs114379539,rs114390686,rs114427956,rs114494829,rs114528155,rs114605062,rs114627537,rs11465999,rs114703469,rs114708513,rs114709806,rs114726432,rs114788409,rs114793458,rs114818104,rs114970846,rs115028869,rs115039076,rs115152098,rs115154788,rs115243715,rs115277935,rs115392068,rs115416501,rs115429743,rs115442664,rs115653069,rs115709746,rs115859976,rs115871005,rs116146473,rs116177572,rs116224962,rs116307314,rs116391341,rs116399157,rs116489051,rs116598693,rs116671414,rs116712241,rs116723100,rs116742344,rs116762982,rs116814958,rs116907202,rs11713464,rs11714313,rs11715382,rs11717574,rs117183629,rs117370121,rs117435177,rs117949194,rs118127622,rs11936132,rs12500924,rs13102946,rs13123368,rs13147793,rs1369145,rs137948901,rs137956656,rs138010841,rs138034428,rs138216820,rs138279656,rs138310438,rs138321079,rs138357324,rs138424485,rs138654824,rs138680740,rs138695675,rs138812366,rs138824458,rs138856822,rs138935871,rs138944303,rs138986081,rs139079936,rs139174047,rs139192871,rs139194731,rs139251623,rs139312535,rs139354186,rs139373416,rs139569467,rs1396505,rs139728815,rs139858559,rs139935162,rs139957627,rs140154844,rs140193501,rs140254261,rs140288876,rs140331299,rs140372619,rs140374161,rs140412314,rs140474512,rs140498782,rs140566211,rs140721752,rs140794295,rs140819586,rs140872681,rs140935549,rs141083054,rs141275860,rs141362066,rs141386081,rs141398599,rs141511053,rs141631661,rs141668730,rs141823729,rs141906783,rs141943543,rs141981274,rs142044912,rs142095004,rs142147256,rs142152005,rs142160017,rs142546202,rs142610381,rs142693862,rs142705670,rs142793584,rs143235839,rs143281170,rs143304581,rs143316092,rs143402531,rs143440587,rs143554744,rs143568123,rs143596640,rs143640230,rs143682223,rs143749658,rs143848037,rs143876123,rs143880948,rs143991774,rs144350405,rs144399212,rs144411182,rs144495514,rs144524882,rs144635769,rs144657210,rs144737070,rs144751590,rs144836346,rs144839571,rs144844102,rs144949655,rs144960956,rs144979304,rs145035788,rs145048487,rs145070911,rs145070968,rs145196581,rs145206709,rs145227210,rs145375361,rs145416753,rs145603944,rs145701405,rs145718206,rs145739996,rs146026706,rs146026762,rs146035857,rs146376446,rs146411026,rs146421837,rs146510415,rs146527642,rs146558564,rs146593182,rs146641134,rs146648117,rs146726703,rs146774030,rs146812100,rs146888799,rs146901612,rs146903178,rs146913500,rs147005398,rs147069404,rs147127465,rs147128046,rs147160587,rs147170700,rs147237797,rs147291893,rs147340534,rs147544111,rs147604354,rs148050956,rs148149492,rs148168033,rs148213775,rs148222224,rs148327744,rs148452469,rs148505981,rs148643073,rs148644151,rs148748597,rs148985520,rs149009374,rs149115847,rs149139835,rs149148223,rs149153916,rs149190923,rs149239786,rs149276470,rs149287459,rs149296184,rs149392518,rs149579181,rs149752777,rs149892145,rs149937710,rs149970158,rs150031821,rs150110155,rs150143792,rs150340515,rs150361135,rs150458946,rs150621406,rs150699945,rs150743570,rs150848570,rs151013431,rs151110714,rs151165978,rs151185352,rs151227504,rs151280636,rs156262,rs16938754,rs16938755,rs17030027,rs17030049,rs17030067,rs17030068,rs17030072,rs17030076,rs17030077,rs17030078,rs17030081,rs17278834,rs17369876,rs17369904,rs180735209,rs181016694,rs181043969,rs181068639,rs181167380,rs181176649,rs181192113,rs181195198,rs181210086,rs181234997,rs181289624,rs181457586,rs181653709,rs181687919,rs181702078,rs181712907,rs181716973,rs181830874,rs181835050,rs181841057,rs181924408,rs181969951,rs182019716,rs182093266,rs182190285,rs182198432,rs182284748,rs182296586,rs182382967,rs182395139,rs182435848,rs182459189,rs182513646,rs182961094,rs183022371,rs183022747,rs183054751,rs183145006,rs183152655,rs183160935,rs183265556,rs183278083,rs183278255,rs183289822,rs183294866,rs183574104,rs1836400,rs1836401,rs183662149,rs183686953,rs183825810,rs183843492,rs183877813,rs183901779,rs183996231,rs184092055,rs184144441,rs184276444,rs184291040,rs184319374,rs184340910,rs184342798,rs184444017,rs184470779,rs184553204,rs184553638,rs184559280,rs184602541,rs184618375,rs184624664,rs184753017,rs184840368,rs184968634,rs184974515,rs185043894,rs185120296,rs185124198,rs185141944,rs185205720,rs185243088,rs185246080,rs185249360,rs185284836,rs185379472,rs185385019,rs185479794,rs185514921,rs185542826,rs185836490,rs185839320,rs185863951,rs185879983,rs186176542,rs186181145,rs186196109,rs186265242,rs186304282,rs186533966,rs186556003,rs186627117,rs186670150,rs186674424,rs186728522,rs186798119,rs186938947,rs187004499,rs187031800,rs187100096,rs187226883,rs187227698,rs187244161,rs187295755,rs187299843,rs187444024,rs187453503,rs187534751,rs187582947,rs187622356,rs187632771,rs187862985,rs187923274,rs188152608,rs188267510,rs188366400,rs188419628,rs188455581,rs188590025,rs188672392,rs188804311,rs188806386,rs188811219,rs188938709,rs188940236,rs188953651,rs188999648,rs189123203,rs189181652,rs189356690,rs189405667,rs189485188,rs189496141,rs189581082,rs189586416,rs189763383,rs189773684,rs189829463,rs189831099,rs189843056,rs189877856,rs189953661,rs189975572,rs190003389,rs190018617,rs190077179,rs190132972,rs190159924,rs190248215,rs190326659,rs190433337,rs190444905,rs190469185,rs190485963,rs190562355,rs190649531,rs190775697,rs190781925,rs190798288,rs190852188,rs190990536,rs191043818,rs191100984,rs191135081,rs191142014,rs191143089,rs191144684,rs191160338,rs191174681,rs191380954,rs191430551,rs191519068,rs191707913,rs191716506,rs191825475,rs191826554,rs191831986,rs191849241,rs191861563,rs192008446,rs192138025,rs192319983,rs192350845,rs192383361,rs192439790,rs192441465,rs192481005,rs192488990,rs192532087,rs192554030,rs192563216,rs192565221,rs192663937,rs192683810,rs192804955,rs192900172,rs192925317,rs193047710,rs199529701,rs199533757,rs199631431,rs199637098,rs199712595,rs199978698,rs200093616,rs200424253,rs200589757,rs200677412,rs200775233,rs200871213,rs200882927,rs200931535,rs201354839,rs201502895,rs201729211,rs201772694,rs201871349,rs201931967,rs202195913,rs2229699,rs2428815,rs28367518,rs28421663,rs28483542,rs28649253,rs28678822,rs308327,rs308328,rs3091258,rs3093556,rs3093557,rs3093558,rs3093559,rs3093561,rs3093672,rs34536783,rs35162070,rs352162,rs353547,rs353548,rs35537982,rs367693948,rs367724783,rs367725847,rs368204982,rs368427313,rs368546163,rs369331577,rs369543173,rs369932132,rs370135883,rs370587379,rs371261282,rs371717503,rs372282062,rs372567197,rs373126692,rs373382593,rs373488523,rs373496265,rs373895695,rs373991204,rs374005491,rs374451575,rs3751085,rs3751086,rs3751088,rs375126090,rs375324838,rs375494828,rs375606036,rs375632015,rs375866922,rs376133728,rs376288283,rs377018744,rs377124802,rs377219968,rs377418903,rs387907272,rs41285117,rs41391946,rs4392496,rs45528034,rs4558856,rs4645846,rs4696464,rs4738409,rs4988456,rs4988457,rs4988458,rs527236935,rs527242149,rs527251071,rs527287258,rs527405328,rs527413634,rs527560126,rs527760354,rs527979075,rs527986770,rs528241609,rs528280683,rs528383917,rs528445083,rs528448622,rs528451475,rs528516127,rs528576475,rs528630532,rs528666723,rs528692898,rs528739272,rs528757504,rs528846966,rs529088558,rs529131011,rs529192779,rs529201641,rs529364869,rs529400710,rs529442977,rs529484508,rs529497332,rs529504930,rs529512839,rs529648478,rs529657589,rs529827407,rs529884861,rs530051064,rs530111282,rs530163765,rs530220916,rs530230623,rs530288138,rs530503322,rs530631916,rs530765089,rs530863691,rs530905591,rs530931291,rs530937765,rs531170803,rs531181197,rs531199268,rs531281299,rs531329382,rs531332045,rs531346000,rs531379187,rs531636520,rs531685924,rs531810094,rs531811925,rs531924858,rs531966454,rs532056965,rs532160903,rs532240302,rs532361497,rs532414803,rs532436380,rs532440173,rs532457879,rs532574189,rs532585883,rs532605858,rs532663310,rs532679171,rs532796474,rs532833342,rs532844225,rs532864297,rs532924928,rs533024897,rs533111811,rs533191186,rs533313224,rs533416027,rs533430198,rs533540560,rs533543917,rs533571626,rs533607667,rs533706292,rs533733172,rs533733952,rs533896912,rs534077251,rs534307568,rs534347630,rs534349570,rs534412914,rs534431198,rs534494578,rs534605571,rs534651767,rs534694790,rs534711080,rs534730366,rs534761522,rs534783461,rs534799859,rs534852141,rs534857986,rs534967679,rs535311672,rs535362708,rs535453983,rs535545335,rs535563413,rs535606334,rs535641517,rs535666095,rs535712157,rs535746223,rs535749071,rs535790418,rs535881295,rs535894029,rs535920172,rs535977614,rs536061117,rs536368134,rs536386852,rs536438590,rs536453075,rs536474730,rs536490013,rs536548014,rs536678501,rs536737580,rs536980228,rs536982056,rs537052532,rs537084045,rs537114532,rs537147758,rs537152784,rs537263543,rs537404372,rs537414423,rs537466416,rs537474997,rs537578628,rs537736252,rs537799309,rs537921979,rs537957941,rs538026807,rs538039220,rs538052904,rs538070834,rs538072017,rs538075206,rs538088758,rs538091768,rs538183758,rs538183831,rs538229694,rs538286416,rs538365328,rs538498487,rs538576872,rs538617508,rs538734204,rs538735212,rs538774076,rs538787857,rs538795941,rs538858236,rs538925374,rs539072978,rs539231136,rs539277800,rs539446470,rs539458551,rs539522943,rs539641649,rs539645459,rs539692628,rs539711652,rs539729536,rs539733447,rs539754042,rs539808698,rs539821453,rs539886313,rs539934056,rs539975815,rs539994479,rs540016873,rs540038900,rs540172924,rs540186001,rs540308953,rs540324470,rs540359315,rs540472205,rs540586722,rs540700604,rs540722124,rs540857709,rs540898657,rs540940850,rs540977436,rs540988732,rs541020962,rs541038495,rs541150475,rs541237634,rs541260587,rs541352785,rs541378029,rs541450791,rs541535441,rs541629565,rs541761783,rs541826226,rs541826458,rs541851506,rs541854589,rs541882491,rs541944996,rs541986840,rs542070274,rs542086849,rs542171429,rs542282776,rs542470584,rs542484418,rs542542496,rs542554103,rs542830182,rs542916728,rs542930929,rs542936080,rs542985166,rs542988050,rs543133489,rs543176707,rs543210130,rs543309812,rs543471723,rs543477862,rs543551611,rs543591414,rs543650166,rs543674726,rs543900320,rs543954011,rs544069551,rs544185838,rs544210623,rs544210913,rs544231474,rs544242037,rs544293352,rs544347045,rs544391117,rs544464579,rs544519440,rs544681457,rs544689381,rs544736070,rs544766832,rs544775786,rs544866210,rs544884606,rs544945372,rs545125306,rs545308320,rs545367756,rs545422461,rs545502086,rs545509652,rs545534500,rs545566882,rs545577232,rs545690718,rs545712272,rs545716751,rs545749273,rs545776166,rs545799602,rs545816153,rs545846894,rs545947605,rs545963979,rs546090959,rs546110318,rs546179532,rs546255050,rs546406765,rs546440995,rs546447723,rs546535444,rs546630423,rs546697969,rs546718117,rs546926184,rs546958880,rs547075096,rs547144707,rs547156000,rs547262516,rs547526045,rs547619552,rs547645515,rs547715575,rs547827156,rs547829932,rs547851600,rs547863427,rs547887071,rs547918912,rs547964008,rs547971304,rs548081309,rs548119668,rs548218420,rs548257549,rs548258047,rs548312040,rs548806978,rs548903590,rs549002582,rs549034388,rs549096179,rs549121237,rs549137189,rs549152463,rs549154542,rs549249317,rs549335840,rs549533434,rs549542957,rs549725707,rs549904225,rs549914878,rs550046931,rs550069508,rs550085139,rs550253669,rs550271902,rs550289689,rs550410625,rs550468407,rs550530380,rs550640183,rs550640506,rs550642914,rs550646310,rs550692327,rs550709257,rs550720084,rs550741638,rs550779410,rs550826374,rs550878356,rs551099346,rs551205679,rs551342449,rs551376202,rs551429024,rs551494547,rs551614757,rs551708165,rs551864802,rs552024407,rs552080297,rs552156952,rs552190505,rs552240219,rs552285395,rs552343707,rs552431404,rs552451346,rs552514951,rs552560766,rs552681944,rs552683513,rs552757747,rs552864951,rs552874421,rs552885081,rs552931093,rs552940043,rs552981736,rs553085117,rs553149478,rs553150892,rs553297586,rs553406249,rs553451688,rs553485071,rs553584428,rs553642292,rs553646391,rs553869142,rs553904725,rs553905051,rs553988844,rs554030464,rs554141956,rs554179065,rs554264481,rs554292578,rs554329867,rs554351319,rs554417021,rs554462790,rs554602576,rs554887303,rs554889858,rs555065185,rs555210339,rs555299908,rs555337062,rs555365224,rs555387083,rs555407902,rs555464923,rs555479578,rs555585904,rs555667172,rs555782200,rs555916103,rs556017055,rs556129941,rs556240060,rs556307053,rs556313598,rs556351735,rs556375296,rs556410944,rs556456243,rs556534584,rs556549427,rs556654290,rs556656437,rs556713180,rs556734954,rs556771093,rs556812665,rs556820571,rs556919723,rs556930200,rs556955175,rs556980211,rs556992243,rs557003431,rs557108201,rs557112309,rs557140700,rs55714645,rs557188898,rs557309323,rs557326047,rs557352053,rs557432011,rs557617812,rs557851122,rs557961913,rs557985630,rs558019750,rs558058943,rs558134633,rs558163630,rs558257872,rs558342664,rs558478625,rs558747092,rs558822173,rs558857028,rs558934076,rs558950939,rs559010730,rs559069757,rs55912718,rs559343265,rs559411719,rs559422539,rs559510495,rs559527147,rs559580184,rs559591018,rs559685712,rs559890797,rs559915020,rs559924530,rs559980986,rs56000463,rs560025144,rs560158722,rs560204539,rs560221666,rs560418439,rs560495427,rs560512361,rs560574996,rs560575411,rs560720181,rs560729403,rs560750324,rs561084417,rs561106089,rs561108143,rs561135903,rs561153570,rs561170067,rs561172302,rs561183592,rs561203708,rs561404073,rs561424278,rs561425966,rs561457662,rs561495292,rs561523285,rs561526636,rs561558829,rs561630602,rs561759387,rs561765014,rs561802689,rs561807126,rs561910222,rs561979746,rs561987922,rs562014294,rs56204302,rs562068029,rs562243543,rs562263788,rs562313516,rs56232074,rs562344290,rs562535668,rs562572844,rs562577316,rs562607411,rs562661138,rs562706743,rs562813778,rs562883100,rs562960805,rs563112161,rs563112918,rs563128283,rs563186802,rs563191531,rs563215277,rs563276039,rs563397933,rs56346547,rs563659155,rs563686976,rs563697245,rs563854524,rs563864577,rs563900136,rs563902518,rs563997689,rs56400848,rs564046143,rs564072486,rs564102018,rs564127699,rs564236919,rs564287425,rs564367565,rs564372558,rs564420295,rs564488349,rs564970976,rs565029672,rs565068345,rs565079352,rs565084951,rs565100733,rs565218386,rs565297841,rs565313569,rs565314881,rs565318487,rs565458981,rs565482405,rs565533737,rs565709658,rs565733404,rs565819474,rs565821862,rs565837193,rs565845894,rs565866441,rs565885363,rs566004944,rs566022186,rs566083602,rs566147225,rs566155245,rs566192238,rs566244811,rs566348469,rs566415466,rs566461425,rs566720943,rs566753802,rs566968105,rs567003489,rs567024725,rs567037918,rs567040288,rs567062641,rs567122698,rs567123828,rs567175785,rs567195175,rs567205847,rs567235605,rs567273025,rs567285561,rs567424879,rs567466006,rs567526190,rs567651255,rs567658009,rs567659252,rs567696273,rs567731687,rs567740793,rs567758431,rs568086919,rs568103936,rs568127766,rs568160009,rs568209315,rs568210222,rs568224747,rs568283336,rs568292587,rs568320826,rs568365180,rs568424197,rs568440748,rs568496072,rs568620034,rs568633637,rs568810751,rs568813874,rs568828439,rs568845065,rs568898061,rs569014947,rs569064162,rs569204451,rs569281790,rs569603243,rs569720759,rs569727114,rs569817585,rs569826127,rs569923390,rs570123327,rs570204961,rs570216524,rs570246221,rs570343161,rs570462260,rs570489016,rs570566024,rs570591060,rs570604867,rs570652487,rs570689559,rs570711474,rs570850387,rs570879066,rs570986318,rs571198242,rs571222739,rs571224104,rs571243770,rs571254004,rs571306866,rs571371394,rs571632342,rs571723920,rs571727022,rs571753692,rs571792220,rs571803740,rs571856293,rs571942193,rs571985509,rs572030312,rs572110892,rs572318720,rs572346892,rs572359733,rs572379215,rs572389756,rs572399373,rs572407336,rs572419935,rs572440295,rs572493193,rs572544777,rs572595519,rs572617124,rs572660975,rs572692476,rs572727587,rs572746595,rs572807966,rs573091226,rs573270399,rs57333975,rs573442625,rs573461110,rs573473308,rs573539694,rs573614094,rs573652820,rs573696754,rs573697573,rs573706093,rs573714427,rs573781202,rs573801739,rs573849985,rs573890664,rs574169390,rs5743850,rs574478171,rs574515792,rs574532360,rs574563012,rs574611790,rs574663319,rs574730730,rs574755217,rs574763500,rs574764541,rs574781486,rs574886060,rs574905323,rs574915610,rs575048965,rs575102268,rs575140707,rs575221141,rs575232863,rs575257035,rs575361560,rs575383837,rs575417509,rs575428394,rs575646253,rs575647644,rs575708829,rs575805801,rs575809039,rs575885310,rs575914450,rs576000334,rs576003203,rs57606977,rs576190829,rs576191117,rs576196615,rs576197770,rs576280032,rs576316767,rs576329881,rs576376217,rs576447263,rs576500379,rs576611646,rs576841291,rs576874240,rs576993827,rs577004676,rs577076944,rs577127238,rs577163544,rs577222505,rs577369115,rs577403375,rs577509298,rs577545844,rs577551810,rs577675871,rs577705530,rs577747738,rs577811780,rs577848118,rs578100990,rs578231496,rs59500587,rs59672625,rs60261431,rs61192430,rs62324699,rs62324700,rs62324702,rs62324703,rs62324704,rs62324710,rs6535919,rs6535920,rs6535921,rs67767125,rs6848819,rs6850598,rs6858338,rs713247,rs713248,rs72729660,rs72729661,rs72729666,rs72940174,rs72969190,rs72969193,rs72969201,rs72971004,rs73084632,rs73088767,rs73827632,rs73854693,rs73856953,rs73856954,rs73856955,rs74485196,rs74537360,rs74538868,rs74586908,rs74648080,rs74729418,rs74735459,rs74777484,rs74882787,rs74906578,rs74961462,rs75035459,rs75182874,rs75239348,rs75274680,rs75397468,rs75430984,rs75659987,rs75957225,rs7614535,rs7628461,rs76423272,rs76446621,rs7654351,rs7654485,rs76579778,rs7660240,rs7668574,rs76758635,rs7684531,rs7684533,rs7686062,rs769176,rs769177,rs769178,rs7696323,rs77028696,rs77076010,rs77137324,rs77167364,rs77178106,rs77404512,rs77407247,rs77671437,rs78089682,rs7829369,rs78332096,rs78474019,rs78610220,rs78696564,rs78751079,rs78756030,rs78907821,rs78989682,rs79038303,rs79040418,rs79554726,rs79631741,rs79860579,rs79867863,rs79917651,rs80248200,rs80333624,rs970233,rs9991954	CD19,LY96,MYD88,TLR2,TLR4,TLR9,TNF,UNC93B1
Mouse Phenotype Single KO	MP:0008668	abnormal interleukin-12b secretion	1	0	0	0	14.0567	104.505	1469	0.00196446	0.0276138	143	0.000953449	1	0.060434	6.40681	0.780419	5	28	0.00967118	0.178571	rs10006364,rs10007443,rs10014994,rs10028187,rs10030403,rs10213539,rs10896286,rs111231606,rs111399483,rs111410559,rs111413496,rs112089861,rs112231836,rs112395424,rs112644508,rs112648281,rs112693543,rs112850261,rs112866920,rs112874880,rs112961429,rs112966784,rs113207157,rs113235422,rs113443942,rs114060891,rs114098875,rs114112314,rs114113836,rs114288355,rs114320036,rs114379539,rs114390686,rs114427956,rs114494829,rs114528155,rs114605062,rs114627537,rs114703469,rs114708513,rs114709806,rs114726432,rs114788409,rs114793458,rs114818104,rs114970846,rs115028869,rs115039076,rs115152098,rs115154788,rs115243715,rs115277935,rs115392068,rs115429743,rs115442664,rs115500701,rs115653069,rs115709746,rs115859976,rs115871005,rs116146473,rs116177572,rs116224962,rs116307314,rs116388114,rs116391341,rs116399157,rs116489051,rs116598693,rs116671414,rs116712241,rs116723100,rs116742344,rs116762982,rs116795579,rs116814958,rs116907202,rs11713464,rs11714313,rs11715382,rs11717574,rs117183629,rs117370121,rs117745591,rs117949194,rs118127622,rs11878547,rs11880605,rs11936132,rs12500924,rs13102946,rs13123368,rs13147793,rs1369145,rs137948901,rs137956656,rs138034428,rs138216820,rs138310438,rs138321079,rs138357324,rs138424485,rs138695675,rs138731084,rs138812366,rs138824458,rs138856822,rs138935871,rs138986081,rs139079936,rs139174047,rs139192871,rs139251623,rs139312535,rs139354186,rs139373416,rs139569467,rs1396505,rs139728815,rs139858559,rs139897734,rs139935162,rs139957627,rs140154844,rs140193501,rs140254261,rs140288876,rs140331299,rs140372619,rs140374161,rs140412314,rs140474512,rs140498782,rs140566211,rs140721752,rs140727973,rs140794295,rs140819586,rs140872681,rs140935549,rs141083054,rs141275860,rs141357331,rs141362066,rs141386081,rs141398599,rs141511053,rs141823729,rs141906783,rs141943543,rs141981274,rs142044912,rs142095004,rs142147256,rs142152005,rs142160017,rs142546202,rs142610381,rs142693862,rs142705670,rs142793584,rs143281170,rs143304581,rs143316092,rs143402531,rs143419049,rs143437594,rs143440587,rs143554744,rs143568123,rs143596640,rs143640230,rs143682223,rs143749658,rs143848037,rs143880948,rs143990386,rs143991774,rs144350405,rs144399212,rs144411182,rs144495514,rs144524882,rs144635769,rs144657210,rs144737070,rs144751590,rs144836346,rs144839571,rs144844102,rs144949655,rs144960956,rs144979304,rs145035788,rs145048487,rs145070911,rs145070968,rs145196581,rs145206709,rs145375361,rs145416753,rs145603944,rs145619883,rs145701405,rs145718206,rs145739996,rs146026706,rs146026762,rs146035857,rs146376446,rs146411026,rs146421837,rs146510415,rs146527642,rs146558564,rs146593182,rs146641134,rs146648117,rs146726703,rs146774030,rs146812100,rs146831722,rs146888799,rs146901612,rs146903178,rs146913500,rs147005398,rs147127465,rs147128046,rs14715,rs147160587,rs147170700,rs147237797,rs147291893,rs147340534,rs147544111,rs147604354,rs148050956,rs148149492,rs148168033,rs148213775,rs148222224,rs148327744,rs148452469,rs148505981,rs148597733,rs148643073,rs148748597,rs148910132,rs148985520,rs149009374,rs149115847,rs149148223,rs149153916,rs149190923,rs149239786,rs149276470,rs149287459,rs149296184,rs149579181,rs149752777,rs149774048,rs149892145,rs149937710,rs149970158,rs150031821,rs150110155,rs150143792,rs150340515,rs150361135,rs150458946,rs150621406,rs150699945,rs150743570,rs150848570,rs150921545,rs151013431,rs151110714,rs151165978,rs151185352,rs151227504,rs151280636,rs156262,rs17030027,rs17030049,rs17030067,rs17030068,rs17030072,rs17030076,rs17030077,rs17030078,rs17030081,rs17278834,rs17369876,rs17369904,rs1802029,rs180735209,rs181016694,rs181043969,rs181068639,rs181167380,rs181176649,rs181192113,rs181195198,rs181234997,rs181289624,rs181457586,rs181687919,rs181702078,rs181712907,rs181716973,rs181830874,rs181835050,rs181841057,rs181924408,rs181969951,rs182019716,rs182093266,rs182190285,rs182198432,rs182284748,rs182296586,rs182382967,rs182435848,rs182459189,rs182513646,rs182711046,rs182961094,rs182961452,rs183022371,rs183022747,rs183054751,rs183145006,rs183152655,rs183160935,rs183265556,rs183278083,rs183278255,rs183289822,rs183294866,rs183574104,rs1836400,rs1836401,rs183662149,rs183686953,rs183825810,rs183843492,rs183877813,rs183901779,rs183996231,rs184092055,rs184144441,rs184276444,rs184291040,rs184319374,rs184340910,rs184342798,rs184444017,rs184470779,rs184553204,rs184553638,rs184559280,rs184602541,rs184618375,rs184624664,rs184753017,rs184840368,rs185043894,rs185120296,rs185124198,rs185141944,rs185205720,rs185243088,rs185246080,rs185249360,rs185284836,rs185379472,rs185385019,rs185514921,rs185836490,rs185839320,rs185863951,rs185872121,rs185879983,rs186107216,rs186176542,rs186181145,rs186196109,rs186265242,rs186304282,rs186533966,rs186556003,rs186627117,rs186670150,rs186674424,rs186728522,rs186798119,rs186938947,rs187004499,rs187226883,rs187227698,rs187244161,rs187295755,rs187299843,rs187444024,rs187453503,rs187534751,rs187582947,rs187622356,rs187632771,rs187745232,rs187862985,rs187923274,rs188152608,rs188267510,rs188366400,rs188419628,rs188455581,rs188590025,rs188672392,rs188804311,rs188806386,rs188811219,rs188938709,rs188940236,rs188953651,rs188999648,rs189123203,rs189181652,rs189356690,rs189485188,rs189496141,rs189581082,rs189773684,rs189781982,rs189829463,rs189831099,rs189843056,rs189953661,rs189975572,rs190003389,rs190018617,rs190077179,rs190132972,rs190159924,rs190248215,rs190326659,rs190433337,rs190444905,rs190453095,rs190469185,rs190485963,rs190562355,rs190649531,rs190781925,rs190798288,rs190852188,rs190990536,rs191043818,rs191100984,rs191135081,rs191142014,rs191143089,rs191144684,rs191160338,rs191174681,rs191380954,rs191430551,rs191519068,rs191562743,rs191707913,rs191716506,rs191825475,rs191826554,rs191831986,rs191849241,rs191861563,rs192008446,rs192138025,rs192319983,rs192350845,rs192383361,rs192481005,rs192488990,rs192532087,rs192554030,rs192563216,rs192565221,rs192663937,rs192683810,rs192804955,rs192900172,rs192925317,rs193047710,rs199529701,rs199533757,rs199561386,rs199631431,rs200093616,rs200170675,rs200424253,rs200589757,rs200871213,rs200882927,rs200931535,rs201354839,rs201502895,rs201729211,rs201772694,rs201871349,rs201931967,rs202195913,rs2428815,rs28367518,rs28421663,rs28483542,rs28649253,rs28678822,rs308327,rs308328,rs33964243,rs34536783,rs35162070,rs352162,rs353547,rs353548,rs35537982,rs367693948,rs367724783,rs367725847,rs368204982,rs368237449,rs368427313,rs368546163,rs369331577,rs369543173,rs369932132,rs370135883,rs370587379,rs371261282,rs371717503,rs372282062,rs372567197,rs372573477,rs372703196,rs373014300,rs373031117,rs373382593,rs373496265,rs373895695,rs373991204,rs374005491,rs374144427,rs374451575,rs3751085,rs3751086,rs3751088,rs375324838,rs375494828,rs375606036,rs375632015,rs375866922,rs376133728,rs376288283,rs377018744,rs377124802,rs377219968,rs377418903,rs387907272,rs41285117,rs4392496,rs4558856,rs4696464,rs4988456,rs4988457,rs4988458,rs527236935,rs527242149,rs527251071,rs527287258,rs527405328,rs527413634,rs527456940,rs527560126,rs527760354,rs527843270,rs527979075,rs528280683,rs528383917,rs528445083,rs528448622,rs528516127,rs528576475,rs528630532,rs528666723,rs528692898,rs528739272,rs528846966,rs529131011,rs529192779,rs529364869,rs529400710,rs529442977,rs529484508,rs529497332,rs529504930,rs529512839,rs529648478,rs529657589,rs529827407,rs529884861,rs530010344,rs530051064,rs530111282,rs530163765,rs530230623,rs530503322,rs530631916,rs530765089,rs530863691,rs530931291,rs530937765,rs530939080,rs531170803,rs531181197,rs531199268,rs531281299,rs531329382,rs531332045,rs531346000,rs531379187,rs531538169,rs531636520,rs531685924,rs531810094,rs531811925,rs531924858,rs531966454,rs532056965,rs532160903,rs532240302,rs532361497,rs532374582,rs532414803,rs532421415,rs532436380,rs532440173,rs532457879,rs532574189,rs532585883,rs532605858,rs532663310,rs532679171,rs532796474,rs532844225,rs533024897,rs533111811,rs533191186,rs533416027,rs533430198,rs533540560,rs533543917,rs533571626,rs533607667,rs533706292,rs533733172,rs533733952,rs533896912,rs534069369,rs534307568,rs534347630,rs534412914,rs534605571,rs534651767,rs534694790,rs534711080,rs534730366,rs534761522,rs534783461,rs534799859,rs534852141,rs534857986,rs534967679,rs535044925,rs535311672,rs535324953,rs535362708,rs535453983,rs535545335,rs535563413,rs535606334,rs535641517,rs535666095,rs535712157,rs535746223,rs535749071,rs535790418,rs535881295,rs535894029,rs535920172,rs535977614,rs536061117,rs536268270,rs536334516,rs536375071,rs536386852,rs536438590,rs536453075,rs536474730,rs536490013,rs536548014,rs536678501,rs536737580,rs536980228,rs536982056,rs537052532,rs537084045,rs537114532,rs537144220,rs537147758,rs537152784,rs537263543,rs537404372,rs537414423,rs537466416,rs537474997,rs537578628,rs537669436,rs537736252,rs537799309,rs537957941,rs538026807,rs538039220,rs538052904,rs538070834,rs538072017,rs538075206,rs538088758,rs538091768,rs538183758,rs538183831,rs538229694,rs538260917,rs538365328,rs538498487,rs538576872,rs538617508,rs538734204,rs538735212,rs538754128,rs538774076,rs538787857,rs538795941,rs538858236,rs538925374,rs539072978,rs539231136,rs539277800,rs539446470,rs539458551,rs539641649,rs539692628,rs539711652,rs539729536,rs539733447,rs539754042,rs539808698,rs539821453,rs539886313,rs539934056,rs539975815,rs539994479,rs540016873,rs540172924,rs540308953,rs540324470,rs540359315,rs540428137,rs540472205,rs540586722,rs540700604,rs540722124,rs540857709,rs540878972,rs540898657,rs540940850,rs540977436,rs540988732,rs541020962,rs541038495,rs541150475,rs541237634,rs541260587,rs541352785,rs541378029,rs541450791,rs541535441,rs541629565,rs541761783,rs541802004,rs541826226,rs541826458,rs541851506,rs541854589,rs541882491,rs541944996,rs542070274,rs542086849,rs542171429,rs542282776,rs542445040,rs542484418,rs542542496,rs542554103,rs542784345,rs542827701,rs542830182,rs542866191,rs542916728,rs542930929,rs542936080,rs542985166,rs543133489,rs543176707,rs543210130,rs543309812,rs543471723,rs543477862,rs543551611,rs543591414,rs543624561,rs543650166,rs543674726,rs543900320,rs543954011,rs544069551,rs544185838,rs544210623,rs544210913,rs544231474,rs544242037,rs544293352,rs544327720,rs544347045,rs544391117,rs544464579,rs544519440,rs544681457,rs544689381,rs544736070,rs544775786,rs544866210,rs544884606,rs545125306,rs545308320,rs545367756,rs545422461,rs545509652,rs545518180,rs545534500,rs545566882,rs545690718,rs545712272,rs545716751,rs545749273,rs545776166,rs545799602,rs545816153,rs545846894,rs545947605,rs545963979,rs546090959,rs546110318,rs546179532,rs546255050,rs546406765,rs546440995,rs546447723,rs546535444,rs546630423,rs546718117,rs546926184,rs546958880,rs547075096,rs547144707,rs547150181,rs547156000,rs547262516,rs547526045,rs547538573,rs547619552,rs547645515,rs547715575,rs547827156,rs547829932,rs547851600,rs547863427,rs547887071,rs547918912,rs547964008,rs547971304,rs548081309,rs548119668,rs548218420,rs548257549,rs548258047,rs548312040,rs548319966,rs548806978,rs548903590,rs549002582,rs549034388,rs549121237,rs549137189,rs549152463,rs549154542,rs549249317,rs549266930,rs549335840,rs549533434,rs549542957,rs549904225,rs549914878,rs550046931,rs550069508,rs550085139,rs550097108,rs550253669,rs550271902,rs550289689,rs550410625,rs550468407,rs550530380,rs550640183,rs550640506,rs550642914,rs550692327,rs550741638,rs550779410,rs550878356,rs551099346,rs551142884,rs551205679,rs551342449,rs551376202,rs551429024,rs551614757,rs551708165,rs551864802,rs552080297,rs552156952,rs552190505,rs552240219,rs552285395,rs552343707,rs552431404,rs552451346,rs552514951,rs552681944,rs552683513,rs552864951,rs552874421,rs552931093,rs552940043,rs552981736,rs553085117,rs553149478,rs553150892,rs553297586,rs553406249,rs553451688,rs553485071,rs553584428,rs553642292,rs553646391,rs553707275,rs553869142,rs553904725,rs553905051,rs553988844,rs554030464,rs554141956,rs554179065,rs554264481,rs554292578,rs554329867,rs554351319,rs554417021,rs554462790,rs554589565,rs554602576,rs554715202,rs554725563,rs554813566,rs554887303,rs554889858,rs555065185,rs555299908,rs555337062,rs555365224,rs555387083,rs555464923,rs555479578,rs555585904,rs555667172,rs555782200,rs555916103,rs556017055,rs556129941,rs556240060,rs556268459,rs556307053,rs556313598,rs556351735,rs556375296,rs556410944,rs556456243,rs556534584,rs556549427,rs556654290,rs556656437,rs556734954,rs556771093,rs556820571,rs556919723,rs556930200,rs556955175,rs556980211,rs557003431,rs557108201,rs557112309,rs557140700,rs55714645,rs557188898,rs557309323,rs557326047,rs557352053,rs557432011,rs557617812,rs557961913,rs557985630,rs558019750,rs558058943,rs558134633,rs558163630,rs558257872,rs558342664,rs558369784,rs558478625,rs558747092,rs558822173,rs558857028,rs558934076,rs558950939,rs559010730,rs559069757,rs559343265,rs559411719,rs559422539,rs559510495,rs559527147,rs559580184,rs559591018,rs559685712,rs559890797,rs559915020,rs559924530,rs559980986,rs56000463,rs560025144,rs560158722,rs560204539,rs560210280,rs560221666,rs560418439,rs560495427,rs560574996,rs560720181,rs560729403,rs560842931,rs561061171,rs561084417,rs561106089,rs561135903,rs561153570,rs561170067,rs561172302,rs561183592,rs561203708,rs561424278,rs561425966,rs561457662,rs561495292,rs561523285,rs561759387,rs561807126,rs561910222,rs561979746,rs561987922,rs562014294,rs56204302,rs562068029,rs56212006,rs562243543,rs562263788,rs562305737,rs562313516,rs56232074,rs562344290,rs562529221,rs562535668,rs562572844,rs562607411,rs562661138,rs562706743,rs562883100,rs563112161,rs563112918,rs563128283,rs563215277,rs563276039,rs56346547,rs563659155,rs563686976,rs563697245,rs563854524,rs563864577,rs563900136,rs563902518,rs563997689,rs56400848,rs564046143,rs564072486,rs564102018,rs564127699,rs564287425,rs564367565,rs564372558,rs564420295,rs564488349,rs564959565,rs564970976,rs565029672,rs565068345,rs565079352,rs565084951,rs565100733,rs565218386,rs565297841,rs565313569,rs565314881,rs565458981,rs565533737,rs565640667,rs565709658,rs565733404,rs565819474,rs565821862,rs565837193,rs565845894,rs565866441,rs565885363,rs566004944,rs566022186,rs566083602,rs566147225,rs566155245,rs566192238,rs566244811,rs566348469,rs566415466,rs566461425,rs566544046,rs566720943,rs566753802,rs566968105,rs567003489,rs567024725,rs567037918,rs567040288,rs567122698,rs567195175,rs567205847,rs567235605,rs567285561,rs567424879,rs567466006,rs567526190,rs567625108,rs567651255,rs567658009,rs567659252,rs567731687,rs567740793,rs567758431,rs568086919,rs568103936,rs568127766,rs568160009,rs568209315,rs568210222,rs568224747,rs568283336,rs568292587,rs568320826,rs568365180,rs568424197,rs568440748,rs568496072,rs568620034,rs568633637,rs568810751,rs568813874,rs568828439,rs568839666,rs568845065,rs568898061,rs569014947,rs569064162,rs569281790,rs569603243,rs569720759,rs569817585,rs569826127,rs569838574,rs569923390,rs570123327,rs570204961,rs570216524,rs570246221,rs570343161,rs570462260,rs570489016,rs570566024,rs570591060,rs570604867,rs570652487,rs570689559,rs570711474,rs570850387,rs570879066,rs570978910,rs570986318,rs570998790,rs571198242,rs571222739,rs571224104,rs571243770,rs571254004,rs571306866,rs571371394,rs571505351,rs571632342,rs571723920,rs571727022,rs571753692,rs571792220,rs571803740,rs571856293,rs571942193,rs572030312,rs572110892,rs572118598,rs572318720,rs572346892,rs572359733,rs572379215,rs572389756,rs572399373,rs572407336,rs572419935,rs572440295,rs572493193,rs572544777,rs572595519,rs572617124,rs572660975,rs572692476,rs572727587,rs572902895,rs573091226,rs573270399,rs57333975,rs573442625,rs573461110,rs573473308,rs573539694,rs573614094,rs573652820,rs573696754,rs573697573,rs573706093,rs573781202,rs573801739,rs573890664,rs574169390,rs5743850,rs574478171,rs574515792,rs574532360,rs574563012,rs574611790,rs574663319,rs574730730,rs574755217,rs574763500,rs574764541,rs574781486,rs574886060,rs574905323,rs574915610,rs575048965,rs575102268,rs57516855,rs575221141,rs575232863,rs575361560,rs575383837,rs575417509,rs575646253,rs575647644,rs575708829,rs575805801,rs575809039,rs575885310,rs575914450,rs576000334,rs576003203,rs57606977,rs576190829,rs576191117,rs576196615,rs576197770,rs576266552,rs576280032,rs576316767,rs576329881,rs576376217,rs576447263,rs576500379,rs576611646,rs576841291,rs576874240,rs576993827,rs577004676,rs577076944,rs577127238,rs577163544,rs577222505,rs577369115,rs577403375,rs577447631,rs577545844,rs577611070,rs577675871,rs577705530,rs577747738,rs577811780,rs577848118,rs578017763,rs578100990,rs59500587,rs59534183,rs59672625,rs60261431,rs60593372,rs61192430,rs62324699,rs62324700,rs62324702,rs62324703,rs62324704,rs62324710,rs6535919,rs6535920,rs6535921,rs67767125,rs6848819,rs6850598,rs6858338,rs713247,rs713248,rs72729660,rs72729661,rs72729666,rs72940174,rs72969190,rs72969193,rs72969201,rs72971004,rs73084632,rs73088767,rs73827632,rs73854693,rs73856953,rs73856954,rs73856955,rs73928359,rs74258162,rs74485196,rs74537360,rs74538868,rs74586908,rs74610942,rs74648080,rs74729418,rs74735459,rs74777484,rs74882787,rs74906578,rs74961462,rs75035459,rs75182874,rs75239348,rs75274680,rs75330483,rs75397468,rs75430984,rs75433775,rs75659987,rs75957225,rs7614535,rs7628461,rs76423272,rs76446621,rs7654351,rs7654485,rs76579778,rs7660240,rs7668574,rs76758635,rs7684531,rs7684533,rs7686062,rs7696323,rs77028696,rs77076010,rs77137324,rs77167364,rs77178106,rs77404512,rs77407247,rs77479541,rs77671437,rs78089682,rs78474019,rs78610220,rs78696564,rs78751079,rs78756030,rs78907821,rs78989682,rs79038303,rs79040418,rs79554726,rs79631741,rs79860579,rs79867863,rs79917651,rs80136078,rs80248200,rs80333624,rs8105153,rs8106480,rs8106495,rs8110231,rs8113524,rs970233,rs9991954	MYD88,NFKBID,TLR2,TLR9,UNC93B1
