## Supplementary material for "TSABL: Trait Specific Annotation Based Locus Predictor": Table S7 (part 91 of 93)

### Sheet: AA WBC mouse KO no GWAS SNPs (continued)
# GREAT version 4.0.4	Species assembly: hg19	Association rule: Basal+extension: 5000 bp upstream, 1000 bp downstream, 1000000 bp max extension, curated regulatory domains included
Mouse Phenotype Single KO	MP:0008719	impaired neutrophil recruitment	1	0	0	0	5.38237	271.999	1464	0.00511296	0.0275198	792	0.129871	1	1	2.39188	1.25425	3	45	0.00580271	0.0666667	rs10854466,rs11033008,rs11088969,rs111317577,rs111365823,rs111374906,rs111697265,rs111730801,rs111883687,rs111922607,rs111929696,rs111932178,rs112196465,rs112245103,rs112343052,rs112403172,rs112485113,rs112657995,rs112883770,rs112931116,rs113037763,rs113261247,rs113721258,rs113722516,rs113775753,rs113883671,rs113935861,rs114083165,rs114088581,rs114125722,rs114164949,rs114168183,rs114266218,rs114362859,rs114503484,rs114538567,rs114578152,rs114605515,rs114609698,rs11465999,rs114751954,rs114810049,rs114845595,rs114923056,rs115039266,rs115121375,rs115225837,rs115349166,rs115397927,rs115619832,rs115684139,rs115818769,rs116013771,rs116316653,rs116458573,rs116464929,rs116560675,rs116585722,rs116834270,rs116941926,rs11702367,rs11702488,rs11702770,rs117043133,rs117114747,rs117163067,rs117287757,rs117368360,rs117375406,rs117504126,rs117653096,rs117728750,rs117849453,rs118126222,rs118132412,rs118181594,rs12481877,rs12482072,rs12626397,rs12626729,rs12626759,rs13047425,rs13050770,rs13051783,rs13052421,rs137882839,rs137897421,rs138022372,rs138024646,rs138162374,rs138279656,rs138286054,rs138303556,rs138304510,rs138404384,rs138537908,rs138561725,rs138682103,rs138703739,rs138732456,rs138852168,rs138880009,rs138907454,rs138944303,rs139176092,rs139283665,rs139295181,rs139344033,rs139384098,rs139456888,rs139523927,rs139586460,rs139596710,rs139719339,rs139739669,rs139878252,rs139903050,rs139907484,rs139945773,rs139974121,rs140146546,rs140251554,rs140271317,rs140417412,rs140483673,rs140593860,rs140701477,rs140723251,rs140782941,rs140887415,rs141079440,rs141201564,rs141259923,rs141287883,rs141361081,rs141376955,rs141547941,rs141601982,rs141631661,rs141643243,rs141654486,rs141668730,rs141760494,rs141780263,rs141799330,rs142129528,rs142198721,rs142250422,rs142251556,rs142432900,rs142440108,rs142455755,rs142527317,rs142576830,rs142671750,rs142755668,rs142869795,rs142872763,rs142911805,rs143003102,rs143013329,rs143135353,rs143464780,rs143498830,rs143506127,rs143745408,rs143876123,rs144070184,rs144112065,rs144145184,rs144217038,rs144487047,rs144528397,rs144534350,rs144537521,rs144565827,rs144576812,rs144658930,rs144665791,rs144729251,rs144861949,rs144902071,rs145192238,rs145247313,rs145333014,rs145426760,rs145463127,rs145503627,rs145670413,rs145688156,rs145737317,rs145800382,rs145817831,rs145851783,rs145977769,rs146110472,rs146114096,rs146153771,rs146224916,rs146341989,rs146553987,rs146658251,rs146961505,rs147019232,rs147066158,rs147069404,rs147344814,rs147354671,rs147447970,rs1474552,rs147457725,rs147611165,rs147715177,rs147715356,rs147765678,rs147775480,rs147820214,rs147913636,rs147936664,rs148038936,rs148201938,rs148284025,rs148294405,rs148348799,rs148505957,rs148610992,rs148662944,rs148777992,rs148788656,rs148812965,rs148957408,rs149008824,rs149052172,rs149277897,rs149363553,rs149370851,rs149392518,rs149426994,rs149429459,rs149433754,rs149520204,rs149574706,rs149621562,rs149655874,rs149750406,rs149812370,rs149868255,rs150016679,rs150131935,rs150183880,rs150218514,rs150270002,rs150280005,rs150333398,rs150456963,rs150492639,rs150504119,rs150509762,rs150564367,rs150651706,rs150756554,rs150977713,rs151037987,rs151095452,rs151248132,rs151252082,rs16938754,rs16938755,rs17004716,rs1721,rs17445902,rs17445923,rs180678235,rs180695898,rs181199232,rs181203000,rs181210086,rs181338363,rs181356448,rs181359928,rs181392192,rs181461763,rs181475151,rs181480621,rs181607814,rs181653709,rs181832777,rs181967721,rs182020130,rs182068172,rs182192282,rs182433101,rs182453958,rs182457795,rs182473057,rs182578344,rs182753899,rs182759663,rs182897785,rs183024233,rs183026276,rs183038769,rs183204386,rs183291159,rs183291474,rs183304728,rs183370814,rs183412211,rs183517,rs183931413,rs183980819,rs184017472,rs184040850,rs184193573,rs184461062,rs184467060,rs184471462,rs184479471,rs184620254,rs184642030,rs184723956,rs184968634,rs184974515,rs185047096,rs185183520,rs185412544,rs185422191,rs185479794,rs185569396,rs185585551,rs185721126,rs185925557,rs186049049,rs186121718,rs186191049,rs186198036,rs186202576,rs186227888,rs186615527,rs186624436,rs186733506,rs186830939,rs186853094,rs187011415,rs187054680,rs187100096,rs187116,rs187225592,rs187298931,rs187313444,rs187433813,rs187446115,rs187540120,rs187543226,rs187560204,rs187668865,rs187677060,rs187707325,rs187722465,rs187944678,rs188193438,rs188217596,rs188316038,rs188588010,rs188838490,rs188844786,rs188967656,rs189007567,rs189062911,rs189108003,rs189116683,rs189227709,rs189250711,rs189405667,rs189503597,rs189511080,rs189601330,rs189763383,rs189892116,rs189987402,rs190024530,rs190220877,rs190229207,rs190244061,rs190301179,rs190517571,rs190534662,rs190643478,rs190775697,rs190788449,rs190901386,rs191035652,rs191163926,rs191171521,rs191174497,rs191179689,rs191273029,rs191428873,rs191453781,rs191564817,rs191656804,rs191717371,rs191913154,rs191930679,rs192439790,rs192457563,rs192503554,rs192592412,rs192597520,rs192616935,rs192671635,rs192832457,rs192963880,rs192977245,rs193040104,rs193246161,rs193247485,rs193281476,rs199810704,rs199851343,rs199948899,rs199978698,rs200111969,rs200144017,rs200341907,rs2006271,rs2006272,rs200677412,rs200732702,rs200972335,rs2011655,rs201278836,rs2013275,rs201354221,rs2014191,rs201512257,rs201758762,rs2017725,rs201802601,rs2070946,rs2070947,rs2072702,rs2072703,rs2117340,rs2117341,rs2164072,rs2230529,rs2280965,rs2329941,rs235326,rs235327,rs235328,rs235329,rs2553809,rs2776386,rs2785171,rs2785172,rs2838724,rs2838734,rs2838735,rs2838736,rs2838737,rs2838738,rs2838739,rs2838740,rs2838741,rs28438743,rs28461884,rs28462282,rs28619388,rs28671131,rs28760483,rs2876999,rs2877000,rs33910938,rs34142945,rs34170307,rs34516301,rs34546748,rs34552233,rs34580582,rs34787599,rs34897870,rs35280729,rs35517302,rs35585534,rs35723624,rs35735704,rs35903905,rs35960094,rs367667976,rs367741178,rs367847454,rs368401151,rs368409658,rs369178746,rs369246157,rs369297369,rs369469873,rs369594910,rs369766397,rs371234291,rs371423129,rs371984404,rs372056902,rs372280498,rs372319926,rs372365739,rs372601194,rs373093515,rs373180970,rs373463085,rs373527710,rs373621815,rs3746972,rs3746973,rs374787289,rs375126090,rs375181755,rs375481878,rs375621899,rs375749691,rs375830604,rs375907746,rs3761394,rs3761395,rs3761397,rs376241954,rs376301993,rs376366369,rs376737094,rs376782094,rs376905950,rs377183547,rs377327476,rs3788146,rs3788147,rs3788149,rs3788150,rs3788151,rs3829269,rs3859733,rs4050931,rs417580,rs440555,rs441019,rs450206,rs4738409,rs4818739,rs4818740,rs4818984,rs4818985,rs4818986,rs4818987,rs4818988,rs5030665,rs5030666,rs5030667,rs5030668,rs527461351,rs527538254,rs527626308,rs527789541,rs527885601,rs527931898,rs528002574,rs528099924,rs528186149,rs528295707,rs528305032,rs528451475,rs528587487,rs528598619,rs528757504,rs528799016,rs528996704,rs529037103,rs529048046,rs529192837,rs529222716,rs529302038,rs529426678,rs529471624,rs529473836,rs529532967,rs529688924,rs529704042,rs529743047,rs529804007,rs529806604,rs529853352,rs529987461,rs530015618,rs530076054,rs530278337,rs530288138,rs530433499,rs530485043,rs530715305,rs530724717,rs530794061,rs530801730,rs530829265,rs530831298,rs530905591,rs530916438,rs530984467,rs530988049,rs531029538,rs531045934,rs531111248,rs531156557,rs531302606,rs531389736,rs531450891,rs531479873,rs531538465,rs531550818,rs531564905,rs531583560,rs531656124,rs531749733,rs531791960,rs531841801,rs531882478,rs531911681,rs532107395,rs532203669,rs532305889,rs532684302,rs532833342,rs532848140,rs532851927,rs532864297,rs532909445,rs533020414,rs533115686,rs533170793,rs533188914,rs533206752,rs533254053,rs533266345,rs533364745,rs533388486,rs533417151,rs533450663,rs533451282,rs533582901,rs533709751,rs533806651,rs533892661,rs533918291,rs534056188,rs534143004,rs534301017,rs534370413,rs534420493,rs534429046,rs534444219,rs534784485,rs534797636,rs534861938,rs534903913,rs535120948,rs535134339,rs535289776,rs535404670,rs535500260,rs535506582,rs535530299,rs535590767,rs535596775,rs535684410,rs535757376,rs535758945,rs535833212,rs536072483,rs536136570,rs536157922,rs536222862,rs536271562,rs536285214,rs536318145,rs536368134,rs536463237,rs536505042,rs536525816,rs536551040,rs536586350,rs536690159,rs536702230,rs536853157,rs536877283,rs537086799,rs537146034,rs537147390,rs537164894,rs537270811,rs537333961,rs537384252,rs537486656,rs537487952,rs537498919,rs537522190,rs537597530,rs537682308,rs537815454,rs537882716,rs537910464,rs537931577,rs538046921,rs538098068,rs538164115,rs538194163,rs538283882,rs538353437,rs538356493,rs538416769,rs538538669,rs538540481,rs538720728,rs538976051,rs538981968,rs539183257,rs539284737,rs539383174,rs539481206,rs539482108,rs539522943,rs539543326,rs539553705,rs539676990,rs539740039,rs539750069,rs539810839,rs539934290,rs539946554,rs540042001,rs540099020,rs540155989,rs540180365,rs540384646,rs540504429,rs540565869,rs540578733,rs540666184,rs540679708,rs540698614,rs540750895,rs540765542,rs540786562,rs540820415,rs540857402,rs540864360,rs540929115,rs541073013,rs541122596,rs541161212,rs541230583,rs541326033,rs541597280,rs541738866,rs541774830,rs541796049,rs541849853,rs541913318,rs542083794,rs542155584,rs542242624,rs542242625,rs542266351,rs542416033,rs542470584,rs542470826,rs542477428,rs542519143,rs542781093,rs542867462,rs542889986,rs542904059,rs542927840,rs543045560,rs543090189,rs543107076,rs543145648,rs543159979,rs543166677,rs543217743,rs543280647,rs543468130,rs543478022,rs543496840,rs543509914,rs543668226,rs543676673,rs543730283,rs543898667,rs543939477,rs544202094,rs544235734,rs544264925,rs544297970,rs544327088,rs544398439,rs544435590,rs544549454,rs544576424,rs544641192,rs544677530,rs544740689,rs544766832,rs544775975,rs544786498,rs544856889,rs544899904,rs544919006,rs544945372,rs545041108,rs545073323,rs545127284,rs545158702,rs545160222,rs545253847,rs545262452,rs545296521,rs545302432,rs545321892,rs545404093,rs545536931,rs545765344,rs545825888,rs545832891,rs545837244,rs546075420,rs546115480,rs546273136,rs546285211,rs546375492,rs546376090,rs546427109,rs546562014,rs546697969,rs546800200,rs546841009,rs546901205,rs546997965,rs547003788,rs547092971,rs547202928,rs547286370,rs547340303,rs547403681,rs547447561,rs547458478,rs547508414,rs547567748,rs547631011,rs547645565,rs547731371,rs547752688,rs547826116,rs548015433,rs548027286,rs548036275,rs548099370,rs548128575,rs548192908,rs548199028,rs548311562,rs548426098,rs548583801,rs548644149,rs548656338,rs548696132,rs548716748,rs548756725,rs548797734,rs548872609,rs548910301,rs549096179,rs549146561,rs549177781,rs549257362,rs549285175,rs549346379,rs549351858,rs549364334,rs549399861,rs549487937,rs549495781,rs549595442,rs549888489,rs549916849,rs550007417,rs550125957,rs550171481,rs550207420,rs550349588,rs550553324,rs550583966,rs550613426,rs550808132,rs550903220,rs550930084,rs550972190,rs551033753,rs551045924,rs551079883,rs551119337,rs551192664,rs551290337,rs551351449,rs551429313,rs551454325,rs551484894,rs551494432,rs551556935,rs551557943,rs551607089,rs551620813,rs551756043,rs551811867,rs551899314,rs551980142,rs552009669,rs552014193,rs552043560,rs552087656,rs552187132,rs552252411,rs552272414,rs552336420,rs552370072,rs552407409,rs552560766,rs552564282,rs552596895,rs552624371,rs552630695,rs552695012,rs552757747,rs552876630,rs552877064,rs553083507,rs553120410,rs553138173,rs553178719,rs553179869,rs553284846,rs553390345,rs553480555,rs553618806,rs553749381,rs553757239,rs553833873,rs554008007,rs554030868,rs554054369,rs554082841,rs554099086,rs554200597,rs554303763,rs554327542,rs554360639,rs554385951,rs554400619,rs554464918,rs554598105,rs554776684,rs554838140,rs554850328,rs554983262,rs555182556,rs555199980,rs555254287,rs555288236,rs555347988,rs555407461,rs555407902,rs555468161,rs555513516,rs555520743,rs555529868,rs555542254,rs555645078,rs555697194,rs555729396,rs555944728,rs555953342,rs556152349,rs556234641,rs556347144,rs556453362,rs556485873,rs55651003,rs556648201,rs556713180,rs556789342,rs556863065,rs556881223,rs556905442,rs556998663,rs557182363,rs557284500,rs55735469,rs557364162,rs557376346,rs557400665,rs557403323,rs557594364,rs557635923,rs557666450,rs557691267,rs557794450,rs557851122,rs557917040,rs55792001,rs557971712,rs557986148,rs558049742,rs558181265,rs558244570,rs55829486,rs558306639,rs558318566,rs558512619,rs55857889,rs558607218,rs558695209,rs558729852,rs558733090,rs558880815,rs558921965,rs559043640,rs559098042,rs559161548,rs559192452,rs559204758,rs559366759,rs559438842,rs559473874,rs55947803,rs559535370,rs559573289,rs559651058,rs560098554,rs56011036,rs560147619,rs560225739,rs560228628,rs560234143,rs560293095,rs560294327,rs560325294,rs560341909,rs560367410,rs560388658,rs560529114,rs56056043,rs560654125,rs560708991,rs560721406,rs560787262,rs560812953,rs560925596,rs561108143,rs561180018,rs561217662,rs561404073,rs56140450,rs561456213,rs561518424,rs561523165,rs561539216,rs561541368,rs561739430,rs561753356,rs561765014,rs561969498,rs562007170,rs562077781,rs562268618,rs562327668,rs562328231,rs562539329,rs562553261,rs562606322,rs562622611,rs562757526,rs562827252,rs562854674,rs562935447,rs562937448,rs563007802,rs563101941,rs563167508,rs563186802,rs563191531,rs56332357,rs563383251,rs563397933,rs563640912,rs563761961,rs563857115,rs563933390,rs564027013,rs564082373,rs564088797,rs564128869,rs564197672,rs564205702,rs564262222,rs564324686,rs564389045,rs564496104,rs564508160,rs564575967,rs564665474,rs564688689,rs564714198,rs564916315,rs565026636,rs565151774,rs565222785,rs565238332,rs565293877,rs565318487,rs565406211,rs565414586,rs565679324,rs565730963,rs565813294,rs565835328,rs565875428,rs565877054,rs565902656,rs565907262,rs565947473,rs565960184,rs566144209,rs566161420,rs566269102,rs566280419,rs566304950,rs566329613,rs566341277,rs566424397,rs566436153,rs566482729,rs566487308,rs566512110,rs566679112,rs566737564,rs566749156,rs566935964,rs567036315,rs567082452,rs567148330,rs567223430,rs567273025,rs567297110,rs567387630,rs567485508,rs567518417,rs567522764,rs567574309,rs567603724,rs567696273,rs567739751,rs567753903,rs567783372,rs567823358,rs567959096,rs568060129,rs568070668,rs568084388,rs568197387,rs568225886,rs568344119,rs568344440,rs568518119,rs568718880,rs568727488,rs568767011,rs568781655,rs568803418,rs568816703,rs568831860,rs568854619,rs569004754,rs569186290,rs569229891,rs569269014,rs569292570,rs569365222,rs569397011,rs569460764,rs569727114,rs569793791,rs569871179,rs569872271,rs569876401,rs569894267,rs570114018,rs570171425,rs570287134,rs570370434,rs570416709,rs570471156,rs570481865,rs570593723,rs570658612,rs570869286,rs570925996,rs570990530,rs571017536,rs571052260,rs571185687,rs571269984,rs571303964,rs571325394,rs571435181,rs571478898,rs571567236,rs571619055,rs571643864,rs571680414,rs571717845,rs571736305,rs571738165,rs571855785,rs571972838,rs571985509,rs572177745,rs572183299,rs572238676,rs572270823,rs572291419,rs572344820,rs572346607,rs572519054,rs572614608,rs572638390,rs572638488,rs572690269,rs572701581,rs572702064,rs572801879,rs573076797,rs573097718,rs573151902,rs573521377,rs573556351,rs573665857,rs573720475,rs573729042,rs573830568,rs573841427,rs573849985,rs573885694,rs573905295,rs573906931,rs573987131,rs574182492,rs574305271,rs574692161,rs574714624,rs574724848,rs574770249,rs574884247,rs574915369,rs574937817,rs575029757,rs575108553,rs575115474,rs575182877,rs575196936,rs575331244,rs575341091,rs575352454,rs575428394,rs575503542,rs575589357,rs575607056,rs575803581,rs575865921,rs575876122,rs575891528,rs575892023,rs575988172,rs576048625,rs576070238,rs576110934,rs576324174,rs576326145,rs576341418,rs57640886,rs576492642,rs576536229,rs576633706,rs576737428,rs576773845,rs576936150,rs577051552,rs577173771,rs577174701,rs577236517,rs577299628,rs577308172,rs577419225,rs577445939,rs577480866,rs577508871,rs577509298,rs577637143,rs577654447,rs577708496,rs577718714,rs577922009,rs577993935,rs578024402,rs578044135,rs578188943,rs578231496,rs57894530,rs58233058,rs58247308,rs58314825,rs58315513,rs58645077,rs58792764,rs58838439,rs59490451,rs59498405,rs59764913,rs59799056,rs60220267,rs61737078,rs61737080,rs62214472,rs62214473,rs62221525,rs62221526,rs6518205,rs71322597,rs714946,rs714947,rs7276960,rs7277900,rs7278533,rs7278884,rs7280520,rs7281466,rs7281624,rs7281781,rs7281820,rs7281826,rs7281925,rs7281970,rs7282310,rs73226621,rs73376519,rs73376522,rs73376524,rs73376530,rs73376539,rs73376545,rs73376557,rs73906935,rs73906939,rs73906940,rs73906941,rs73906942,rs73906944,rs73906946,rs73906948,rs73906949,rs741961,rs74539155,rs74555472,rs74626209,rs74683599,rs75043585,rs75074527,rs75213201,rs75471252,rs75727427,rs75817923,rs75887000,rs75974293,rs76011179,rs760434,rs760435,rs760452,rs760453,rs760454,rs760456,rs760457,rs760458,rs760459,rs760460,rs760462,rs760463,rs76117537,rs76126542,rs76256186,rs76274920,rs76462196,rs76625818,rs76696735,rs76787817,rs76881692,rs76905515,rs77035399,rs77261371,rs77384657,rs77431797,rs77560907,rs77568465,rs77723442,rs77789680,rs77958571,rs78070573,rs78288532,rs7829369,rs78313555,rs78358444,rs78365502,rs78421181,rs78555863,rs78607405,rs78679639,rs78754053,rs78817945,rs79250555,rs79331200,rs79531466,rs79678167,rs79717025,rs79840370,rs79882954,rs79962088,rs80104949,rs80269739,rs80325088,rs8127060,rs8129251,rs8130796,rs873555,rs873556,rs9306118,rs990594,rs991340,rs9974949,rs9975055,rs9975201,rs9976299,rs9976532,rs9978207,rs9980361,rs9980413,rs9982872,rs9983174,rs9983621	CD44,ITGB2,LY96
Mouse Phenotype Single KO	MP:0004040	altered susceptibility to kidney reperfusion injury	1	0	0	0	12.5895	115.096	1449	0.00216353	0.0272379	108	0.00023187	1	0.0194599	8.54242	0.585315	5	21	0.00967118	0.238095	rs10006364,rs10007443,rs10014994,rs10028187,rs10030403,rs10213539,rs10405403,rs10416269,rs10818073,rs11033008,rs111231606,rs111399483,rs111403414,rs111410559,rs111413496,rs112007605,rs112089861,rs112099833,rs112258729,rs112644508,rs112648281,rs112693543,rs112840323,rs112850261,rs112866920,rs112966784,rs113235422,rs114098875,rs114112314,rs114113836,rs114133150,rs114288355,rs114320036,rs114379539,rs114390686,rs114427956,rs114528155,rs114605062,rs114609698,rs114627537,rs11466310,rs11466311,rs11466314,rs11466320,rs11466321,rs11466324,rs11466328,rs11466330,rs11466331,rs11466333,rs11466334,rs114703469,rs114708513,rs114709806,rs114788409,rs114793458,rs114818104,rs114970846,rs115022623,rs115028869,rs115152098,rs115154788,rs115243715,rs115277935,rs115392068,rs115429743,rs115442664,rs115614534,rs115652066,rs115653069,rs115690783,rs115859976,rs116146473,rs116177572,rs116224962,rs116275918,rs116307314,rs116391341,rs116399157,rs116489051,rs116598693,rs11666933,rs116671414,rs11668109,rs116723100,rs116742344,rs116762982,rs116814958,rs116907202,rs117032873,rs117370121,rs117435177,rs117504126,rs117949194,rs118126222,rs118127622,rs11936132,rs12461895,rs12462166,rs12500924,rs12983775,rs13102946,rs13123368,rs13147793,rs13345981,rs1369145,rs137948901,rs137956656,rs138034428,rs138108014,rs138216820,rs138310438,rs138321079,rs138357324,rs138812366,rs138856822,rs138923030,rs138935871,rs138986081,rs139072904,rs139079936,rs139080695,rs139119197,rs139174047,rs139194731,rs139312535,rs139373416,rs139569467,rs139923763,rs139935162,rs139957627,rs140254261,rs140288876,rs140315971,rs140331299,rs140372619,rs140412314,rs140474512,rs140498782,rs140721752,rs140794295,rs140819586,rs140872681,rs140901774,rs140935549,rs141083054,rs141275860,rs141398599,rs141428713,rs141511053,rs141597983,rs141783951,rs141906783,rs141943543,rs141981274,rs142147256,rs142160017,rs142424836,rs142546202,rs142556795,rs142610381,rs142693862,rs142705670,rs143235839,rs143402531,rs143440587,rs143498830,rs143554744,rs143568123,rs143596640,rs143640230,rs143680317,rs143682223,rs143749658,rs143848037,rs143991774,rs144350405,rs144495514,rs144524882,rs144631395,rs144635769,rs144657210,rs144737070,rs144751590,rs144836346,rs144839571,rs144844102,rs144899065,rs144949655,rs144960956,rs145048487,rs145070911,rs145070968,rs145206709,rs145375361,rs145416753,rs145673619,rs145701405,rs145718206,rs145739996,rs145800382,rs145985319,rs146026706,rs146026762,rs146035857,rs146376446,rs146411026,rs146504446,rs146510415,rs146558564,rs146774030,rs146812100,rs146901612,rs146903178,rs146913500,rs147128046,rs147160587,rs147170700,rs147202556,rs147233612,rs147237797,rs147291893,rs147340534,rs147604354,rs147711159,rs147765678,rs147775480,rs148087680,rs148149492,rs148168033,rs148213775,rs148222224,rs148292179,rs148452469,rs148505981,rs148644151,rs148812965,rs148985520,rs149009374,rs149148223,rs149190923,rs149296184,rs149484835,rs149579181,rs149752777,rs149892145,rs149913582,rs149937710,rs149970158,rs150031821,rs150143792,rs150225413,rs150340515,rs150361135,rs150458946,rs150699945,rs150742890,rs150743570,rs150848570,rs151013431,rs151105395,rs151110714,rs151185352,rs151227504,rs151280636,rs1549934,rs156262,rs17030027,rs17030049,rs17030067,rs17030068,rs17030072,rs17030076,rs17030077,rs17030078,rs17030081,rs17278834,rs17369876,rs17369904,rs17445902,rs17445923,rs1800468,rs1800469,rs1800472,rs180735209,rs181016694,rs181043969,rs181068639,rs181095861,rs181176649,rs181192113,rs181234997,rs181392192,rs181457586,rs181687919,rs181712907,rs181716973,rs181830874,rs181835050,rs181841057,rs181924408,rs181949719,rs181969951,rs182019716,rs182183739,rs182190174,rs182190285,rs182198432,rs182284748,rs182296586,rs182459189,rs182513646,rs183022371,rs183022747,rs183054751,rs183145006,rs183152655,rs183160935,rs183265556,rs183278083,rs183278255,rs183289822,rs183294866,rs183370814,rs1836400,rs1836401,rs183662149,rs183825810,rs183877813,rs183901779,rs183936511,rs183996231,rs184092055,rs184144441,rs184276444,rs184291040,rs184319374,rs184340910,rs184342798,rs184348668,rs184444017,rs184551012,rs184553204,rs184553638,rs184559280,rs184602541,rs184618375,rs184743094,rs184753017,rs184840368,rs185057643,rs185082817,rs185120296,rs185124198,rs185141944,rs185205720,rs185214444,rs185243088,rs185246080,rs185249360,rs185284836,rs185393633,rs185542826,rs185832302,rs185839320,rs185863951,rs185879983,rs185925557,rs186059489,rs186176542,rs186181145,rs186196109,rs186265242,rs186304282,rs186533966,rs186556003,rs186627117,rs186674424,rs186798119,rs186865060,rs187004499,rs187116,rs187226883,rs187227698,rs187295755,rs187299843,rs187444024,rs187444973,rs187453503,rs187534751,rs187543226,rs187582947,rs187628467,rs187632771,rs187668865,rs187923274,rs188080621,rs188152608,rs188366400,rs188419628,rs188433809,rs188455581,rs188483936,rs188590025,rs188672392,rs188718572,rs188804311,rs188806386,rs188811219,rs188938709,rs188953651,rs188966843,rs188999648,rs189123203,rs189356690,rs189475738,rs189485188,rs189496141,rs189581082,rs189586416,rs189709530,rs189773684,rs189829463,rs189843056,rs189953661,rs189975572,rs189987402,rs190003389,rs190018617,rs190051613,rs190077179,rs190132972,rs190248215,rs190286229,rs190309980,rs190444905,rs190469185,rs190485963,rs190562355,rs190649531,rs190781925,rs190798288,rs190798453,rs190852188,rs190901386,rs190990536,rs191043818,rs191089800,rs191100984,rs191135081,rs191142014,rs191143089,rs191160338,rs191174681,rs191179689,rs191430551,rs191519068,rs191632728,rs191705375,rs191707913,rs191716506,rs191717371,rs191825475,rs191826554,rs191831986,rs191849241,rs191861563,rs192138025,rs192383361,rs192481005,rs192488990,rs192493813,rs192532087,rs192554030,rs192563216,rs192565221,rs192663937,rs192683810,rs192746571,rs192804955,rs192900172,rs192925317,rs193047710,rs193188206,rs199529701,rs199533757,rs199631431,rs199637098,rs199712595,rs199879125,rs200093616,rs200134934,rs200424253,rs200589757,rs200674778,rs200775233,rs200882927,rs200931535,rs201098266,rs201119217,rs201354839,rs201735642,rs201772694,rs201871349,rs201931967,rs202057576,rs202063963,rs202071274,rs202195913,rs2241715,rs2241716,rs2241717,rs2288873,rs2288874,rs2317130,rs2553809,rs2785171,rs2785172,rs28367518,rs28395768,rs28421663,rs28483542,rs28649253,rs28678822,rs3087453,rs34088631,rs34536783,rs35318502,rs35537982,rs367725847,rs368204982,rs368409658,rs368546163,rs369044787,rs369331577,rs369932132,rs370955358,rs371060849,rs371261282,rs371563202,rs372282062,rs372567197,rs373126692,rs373382593,rs374005491,rs374451575,rs374920547,rs375144219,rs375393122,rs375494828,rs375606036,rs375632015,rs375866922,rs376007904,rs376133728,rs376500242,rs376999509,rs3829269,rs387907272,rs41285117,rs41391946,rs41445948,rs4392496,rs4558856,rs4696464,rs4803457,rs4987025,rs4988456,rs4988457,rs4988458,rs527236935,rs527287258,rs527405328,rs527413634,rs527560126,rs527760354,rs527779840,rs527979075,rs528170054,rs528203687,rs528383917,rs528448622,rs528498844,rs528516127,rs528576475,rs528621268,rs528630532,rs528666723,rs528739272,rs528846966,rs528977602,rs529192779,rs529364869,rs529442977,rs529484508,rs529497332,rs529504930,rs529512839,rs529688924,rs529729756,rs529775006,rs529816858,rs529853352,rs529884861,rs530051064,rs530111282,rs530163765,rs530230623,rs530283090,rs530353533,rs530445189,rs530503322,rs530534755,rs530553070,rs530570950,rs530765089,rs530829265,rs530855569,rs531039494,rs531128516,rs531170803,rs531181197,rs531199268,rs531243977,rs531281299,rs531329382,rs531332045,rs531379187,rs531452941,rs531520387,rs531583560,rs531685924,rs531811925,rs531917198,rs531924858,rs531966454,rs531979265,rs532056965,rs532129316,rs532160903,rs532173362,rs532228735,rs532361497,rs532414803,rs532436380,rs532440173,rs532457879,rs532585883,rs532657105,rs532663310,rs532679171,rs532796474,rs532844225,rs532863553,rs532924928,rs533020414,rs533024897,rs533191186,rs533416027,rs533430198,rs533540560,rs533607667,rs533706292,rs533733952,rs533896912,rs534077251,rs534115604,rs534175781,rs534307568,rs534412914,rs534450422,rs534605571,rs534694790,rs534711080,rs534761522,rs534783461,rs534799859,rs534815591,rs534852141,rs534857986,rs534867554,rs534903913,rs534967679,rs535134339,rs535330097,rs535450081,rs535453983,rs535529957,rs535545335,rs535563413,rs535606334,rs535614497,rs535641517,rs535677851,rs535712157,rs535749071,rs535790418,rs535881295,rs535920172,rs536061117,rs536224909,rs536306191,rs536386852,rs536438590,rs536453075,rs536474730,rs536490013,rs536548014,rs536678501,rs536691358,rs536716803,rs536737580,rs536980228,rs536982056,rs537112630,rs537114532,rs537147758,rs537263543,rs537414423,rs537466416,rs537474997,rs537494152,rs537578628,rs537736252,rs537799309,rs537882716,rs537921979,rs537957941,rs538052904,rs538072017,rs538075206,rs538088758,rs538091768,rs538183758,rs538183831,rs538229694,rs538239664,rs538246709,rs538365328,rs538367687,rs538422089,rs538484937,rs538498487,rs538576872,rs538617508,rs538638260,rs538685878,rs538734204,rs538735212,rs538774076,rs538787857,rs538925374,rs539284737,rs539296369,rs539360862,rs539446470,rs539641649,rs539645459,rs539692628,rs539703491,rs539711652,rs539729536,rs539733447,rs539737093,rs539754042,rs539765936,rs539808698,rs539821453,rs539886313,rs539923435,rs539975815,rs540016873,rs540172924,rs540219940,rs540278600,rs540308953,rs540324470,rs540472205,rs540586722,rs540700604,rs540722124,rs540820415,rs540854306,rs540857402,rs540857709,rs540877093,rs540898657,rs540937991,rs540940850,rs540977436,rs540988732,rs541029418,rs541038495,rs541150475,rs541352785,rs541378029,rs541535441,rs541603457,rs541615542,rs541629565,rs541635059,rs541721706,rs541814799,rs541826458,rs541851506,rs541944996,rs541972558,rs542070274,rs542074534,rs542086849,rs542171429,rs542282776,rs542406245,rs542414793,rs542418395,rs542445852,rs542554103,rs542695848,rs542916728,rs542930929,rs542936080,rs542985166,rs542988050,rs543133489,rs543145648,rs543159979,rs543176707,rs543210130,rs543259073,rs543285147,rs543309812,rs543318549,rs543414859,rs543471723,rs543551611,rs543856667,rs543900320,rs543941356,rs544069551,rs544185838,rs544210623,rs544210913,rs544242037,rs544347045,rs544391117,rs544464579,rs544519440,rs544549454,rs544689381,rs544736070,rs544775786,rs544856250,rs544884606,rs545125306,rs545262452,rs545367756,rs545422461,rs545462552,rs545509652,rs545534500,rs545566882,rs545577232,rs545690718,rs545712272,rs545716751,rs545749273,rs545799427,rs545799602,rs545816153,rs545860623,rs545963979,rs546090959,rs546110318,rs546179532,rs546255050,rs546427109,rs546447723,rs546535444,rs546630423,rs546804363,rs546926184,rs547075096,rs547144707,rs547156000,rs547526045,rs547594994,rs547645515,rs547665626,rs547715575,rs547827156,rs547851600,rs547881966,rs547918912,rs547964008,rs547971304,rs548012420,rs548081309,rs548119668,rs548132112,rs548257549,rs548258047,rs548296311,rs548312040,rs548501484,rs548580450,rs548806978,rs548823376,rs548903590,rs549002582,rs549121237,rs549137189,rs549152463,rs549154542,rs549249317,rs549335840,rs549373709,rs549533434,rs549542957,rs549613052,rs549904225,rs549914878,rs550085139,rs550253669,rs550271902,rs550289689,rs550410625,rs550468407,rs550527153,rs550530380,rs550583966,rs550640183,rs550640506,rs550642914,rs550646310,rs550692327,rs550709257,rs550741638,rs550767226,rs550779410,rs550878356,rs551099346,rs551205679,rs551342449,rs551376202,rs551429024,rs551599625,rs551614757,rs551697215,rs551708165,rs551870003,rs552080297,rs552151434,rs552156952,rs552165586,rs552285395,rs552427304,rs552514951,rs552596895,rs552630695,rs552681944,rs552683513,rs552766932,rs552789793,rs552847998,rs552864951,rs552874421,rs552931093,rs552940043,rs552981736,rs553029844,rs553076411,rs553085117,rs553150892,rs553208528,rs553274147,rs553297586,rs553451688,rs553477046,rs553642292,rs553646391,rs553829055,rs553836563,rs553869142,rs553893270,rs553904725,rs553905051,rs554030464,rs554141956,rs554179065,rs554264481,rs554292578,rs554329867,rs554360639,rs554365989,rs554417021,rs554462790,rs554492611,rs554887303,rs554889858,rs555016589,rs555065185,rs555299908,rs555337062,rs555365224,rs555464923,rs555479578,rs555585904,rs555667172,rs555782200,rs555884455,rs555916103,rs556129941,rs556137005,rs556241638,rs556307053,rs556313598,rs556351735,rs556410944,rs556456243,rs556534584,rs556654290,rs556656437,rs556734954,rs556771093,rs556820571,rs556871873,rs556919723,rs556930200,rs556932619,rs556955175,rs556959163,rs556980211,rs557016103,rs557108201,rs557112309,rs55714645,rs557188898,rs557309323,rs557326047,rs557352053,rs557432011,rs557617812,rs557738746,rs557801905,rs557961913,rs557985630,rs558058943,rs558134633,rs558257872,rs558342664,rs558661329,rs558661478,rs558822173,rs558859514,rs558934076,rs558950939,rs559010730,rs559050759,rs559069757,rs559078214,rs55912718,rs559265663,rs559343265,rs559364794,rs559411719,rs559422539,rs559527147,rs559657670,rs559685712,rs559890797,rs559981295,rs56000463,rs560025144,rs560158722,rs560204539,rs560221666,rs560418439,rs560495427,rs560574996,rs560575411,rs560611067,rs560720181,rs560729403,rs560946290,rs561093512,rs561106089,rs561135903,rs561153570,rs561170067,rs561172302,rs561203708,rs561425966,rs561457662,rs561495292,rs561558829,rs561608234,rs561630602,rs561800129,rs561807126,rs561910222,rs561987922,rs56204302,rs562313516,rs56232074,rs562535668,rs562572844,rs562577316,rs562607411,rs562661138,rs562706743,rs562813778,rs562883100,rs563112161,rs563112918,rs563128283,rs563215277,rs563231890,rs563276039,rs563354034,rs563424224,rs56346547,rs563631133,rs563686976,rs563692439,rs563854524,rs563902518,rs563933390,rs563997689,rs56400848,rs564027013,rs564072486,rs564102018,rs564188704,rs564206994,rs564208859,rs564287425,rs564292089,rs564420295,rs564430367,rs564479214,rs564488349,rs564693623,rs564698750,rs564816767,rs564876218,rs564970976,rs565029672,rs565068345,rs565079352,rs565084951,rs565218386,rs565297841,rs565304287,rs565313569,rs565314881,rs565458981,rs565482405,rs565533737,rs565629426,rs565709658,rs565733404,rs565751965,rs565819474,rs565821862,rs565845894,rs565885363,rs565907262,rs566004944,rs566147225,rs566155245,rs566192238,rs566244811,rs566280419,rs566304950,rs566348469,rs566410216,rs566415466,rs566461425,rs566549487,rs566720943,rs566753802,rs566968105,rs567003489,rs567037918,rs567040288,rs567122698,rs567205847,rs567466006,rs567526190,rs567651255,rs567658009,rs567659252,rs567731687,rs567758431,rs567839829,rs567956897,rs567967448,rs568086919,rs568103936,rs568160009,rs568209315,rs568292587,rs568320826,rs568424197,rs568496072,rs568523481,rs568584644,rs568633637,rs568727488,rs568810751,rs568813874,rs568828439,rs568845065,rs568898061,rs569014947,rs569064162,rs569281790,rs569350672,rs569594975,rs569603243,rs569636415,rs569687284,rs569811913,rs569817585,rs569824203,rs569923390,rs570123327,rs570204961,rs570216524,rs570246221,rs570374973,rs570489016,rs570538520,rs570566024,rs570580963,rs570604867,rs570605018,rs570689559,rs570850387,rs570879066,rs570986318,rs571010956,rs571186088,rs571198242,rs571222739,rs571224104,rs571243770,rs571254004,rs571303964,rs571306866,rs571371394,rs571632342,rs571723920,rs571727022,rs571803740,rs571841925,rs571945543,rs571971270,rs572110892,rs572237537,rs572346892,rs572389756,rs572399373,rs572407336,rs572419935,rs572493193,rs572595519,rs572617124,rs572660975,rs572692476,rs572727587,rs572846535,rs573091226,rs573270399,rs573442625,rs573461110,rs573473308,rs573539694,rs573614094,rs573652820,rs573706093,rs573714427,rs573781202,rs573801739,rs573890664,rs574305271,rs574384485,rs574478171,rs574515792,rs574532360,rs574563012,rs574643697,rs574663319,rs574688399,rs574730730,rs574763500,rs574764541,rs574886060,rs574905323,rs574969894,rs575048965,rs575102268,rs575196936,rs575337863,rs575361560,rs575365718,rs575383837,rs575417509,rs575429315,rs575600035,rs575646253,rs575647644,rs575708829,rs575805801,rs575809039,rs575860323,rs575885310,rs575914450,rs575948200,rs576003203,rs57606977,rs576196615,rs576211991,rs576329881,rs576359256,rs576447263,rs576462018,rs576500379,rs576611646,rs576841291,rs576929846,rs576993827,rs577004676,rs577016197,rs577076944,rs577081897,rs577127238,rs577173771,rs577222505,rs577369115,rs577400270,rs577545844,rs577675871,rs577705530,rs577747738,rs577811780,rs577848118,rs577989654,rs578093768,rs58675726,rs59500587,rs59799056,rs60261431,rs61192430,rs62324699,rs62324700,rs62324702,rs62324703,rs62324704,rs62324710,rs6508976,rs6535919,rs6535920,rs6535921,rs6848819,rs6850598,rs6858338,rs713247,rs713248,rs72480426,rs72480427,rs7258445,rs72729660,rs72729661,rs72729666,rs72969190,rs72969193,rs72969201,rs72971004,rs73827632,rs73854693,rs73856953,rs73856954,rs73856955,rs73931466,rs7408955,rs74474357,rs74485196,rs74537360,rs74586908,rs74648080,rs74723357,rs74729418,rs74906578,rs74961462,rs75035459,rs75182874,rs75213201,rs75239348,rs75274680,rs75397468,rs75430984,rs75659987,rs76423272,rs76446621,rs7654351,rs7654485,rs76579778,rs7660240,rs7668574,rs76758635,rs7684531,rs7684533,rs7686062,rs76881692,rs7696323,rs77028696,rs77076010,rs77167364,rs77178106,rs77261371,rs77404512,rs77431797,rs77560907,rs77671437,rs78089682,rs78430764,rs78455916,rs78474019,rs78610220,rs78696564,rs78751079,rs78756030,rs78907821,rs78999030,rs79038303,rs79554726,rs79631741,rs79711096,rs79860579,rs79867863,rs79917651,rs80224671,rs80248200,rs80333624,rs8108052,rs8108632,rs970233,rs9991954	CD44,MYD88,TGFB1,TLR2,TLR4
Mouse Phenotype Single KO	MP:0009269	decreased fat cell size	1	0	0	0	4.03966	353.99	1430	0.0066542	0.0268807	117	0.000347511	1	0.0269217	4.55595	1.75594	8	63	0.0154739	0.126984	rs10006364,rs10007443,rs10014994,rs10028187,rs10030403,rs10213539,rs10405403,rs10416269,rs10818073,rs10848576,rs1108696,rs111231606,rs111399483,rs111403414,rs111410559,rs111663721,rs112004886,rs112007605,rs112042846,rs112099833,rs112258729,rs112589746,rs112644508,rs112648281,rs112693543,rs112840323,rs112850261,rs112866920,rs112966784,rs113235422,rs114098875,rs114112314,rs114113836,rs114115161,rs114133150,rs114288355,rs114320036,rs114357450,rs114379539,rs114390686,rs114427956,rs114483585,rs114528155,rs114605062,rs114627537,rs11466310,rs11466311,rs11466314,rs11466320,rs11466321,rs11466324,rs11466328,rs11466330,rs11466331,rs11466333,rs11466334,rs114666367,rs114703469,rs114709806,rs114788409,rs114793458,rs114818104,rs114970846,rs115022623,rs115028869,rs115152098,rs115154788,rs115243715,rs115277935,rs115392068,rs115429743,rs115442664,rs115529798,rs115614534,rs115652066,rs115653069,rs115690783,rs115859976,rs116146473,rs116161964,rs116177572,rs116224962,rs116275918,rs116307314,rs116391341,rs116399157,rs116489051,rs116598693,rs116618857,rs11666933,rs116671414,rs11668109,rs116723100,rs116762982,rs116814958,rs116907202,rs117032873,rs117370121,rs117435177,rs118127622,rs11936132,rs12461895,rs12462166,rs12500924,rs12830504,rs12983775,rs13102946,rs13123368,rs13147793,rs13345981,rs1369145,rs137948901,rs137956656,rs138034428,rs138108014,rs138216820,rs138310438,rs138321079,rs138856822,rs138923030,rs138935871,rs138986081,rs139072904,rs139079936,rs139080695,rs139119197,rs139156642,rs139174047,rs139194731,rs139312535,rs139373416,rs139569467,rs139923763,rs139957627,rs139965702,rs140254261,rs140288876,rs140315971,rs140331299,rs140372619,rs140412314,rs140442362,rs140474512,rs140498782,rs140721752,rs140794295,rs140819586,rs140901774,rs140935549,rs141083054,rs1411202,rs141158279,rs141184039,rs141275860,rs141398599,rs141428713,rs141511053,rs141597983,rs141783951,rs141906783,rs141943543,rs141981274,rs142147256,rs142160017,rs142424836,rs142546202,rs142556795,rs142610381,rs142693862,rs143235839,rs143402531,rs143440587,rs143493813,rs143554744,rs143568123,rs143596640,rs143640230,rs143680317,rs143682223,rs143749658,rs143812940,rs143848037,rs143991774,rs144192634,rs144237679,rs144350405,rs144495514,rs144524882,rs144631395,rs144635769,rs144657210,rs144737070,rs144751590,rs144839571,rs144844102,rs144899065,rs144937708,rs144949655,rs145048487,rs145070911,rs145070968,rs145206709,rs145375361,rs145416753,rs145452666,rs145673619,rs145701405,rs145718206,rs145739996,rs145985319,rs146026706,rs146035857,rs146251776,rs146376446,rs146411026,rs146504446,rs146510415,rs146558564,rs146753986,rs146774030,rs146812100,rs146901612,rs146913500,rs147128046,rs147160587,rs147170700,rs147202556,rs147233612,rs147237797,rs147340534,rs147604354,rs147711159,rs148087680,rs148168033,rs148213775,rs148222224,rs148292179,rs148452469,rs148505981,rs148544753,rs148644151,rs148985520,rs149009374,rs149148223,rs149190923,rs149296184,rs149484835,rs149752777,rs149913582,rs149940876,rs149970158,rs150031821,rs150143792,rs150152406,rs150225413,rs150340515,rs150361135,rs150458946,rs150493861,rs150699945,rs150742890,rs150743570,rs150848570,rs151013431,rs151105395,rs151110714,rs151185352,rs151227504,rs151280636,rs151314225,rs1549934,rs17030027,rs17030049,rs17030067,rs17030068,rs17030072,rs17030076,rs17030077,rs17030078,rs17030081,rs17278834,rs17369876,rs17369904,rs1800468,rs1800469,rs1800472,rs180770349,rs180917726,rs181016694,rs181043969,rs181068639,rs181095861,rs181176649,rs181234997,rs181457586,rs181687919,rs181712907,rs181716973,rs181830874,rs181835050,rs181924408,rs181949719,rs182007669,rs182019716,rs182183739,rs182190174,rs182190285,rs182198432,rs182284748,rs182296586,rs182459189,rs182513646,rs183022371,rs183022747,rs1831323,rs183145006,rs183152655,rs183160935,rs183265556,rs183278083,rs183278255,rs183289822,rs183294866,rs1836400,rs1836401,rs183662149,rs183877813,rs183901779,rs183936511,rs183996231,rs184092055,rs184144441,rs184276444,rs184300573,rs184319374,rs184340910,rs184342798,rs184348668,rs184444017,rs184551012,rs184553204,rs184553638,rs184559280,rs184602541,rs184618375,rs184743094,rs184753017,rs185057643,rs185082817,rs185120296,rs185141944,rs185214444,rs185243088,rs185246080,rs185249360,rs185284836,rs185372815,rs185393633,rs185542826,rs185657909,rs185832302,rs185839320,rs185863951,rs185879983,rs186059489,rs186176542,rs186181145,rs186196109,rs186304282,rs186311137,rs186533966,rs186556003,rs186627117,rs186674424,rs186798119,rs186865060,rs187004499,rs187226883,rs187227698,rs187299843,rs187356595,rs187415499,rs187444024,rs187444973,rs187453503,rs187534751,rs187582947,rs187628467,rs187632771,rs187923274,rs188080621,rs188152608,rs188163917,rs188419628,rs188433809,rs188455581,rs188483936,rs188534097,rs188587560,rs188590025,rs188672392,rs188718572,rs188732647,rs188804311,rs188806386,rs188938709,rs188953651,rs188966843,rs188999648,rs189008238,rs189090913,rs189123203,rs189356690,rs189475738,rs189485188,rs189496141,rs189525724,rs189581082,rs189586416,rs189709530,rs189829463,rs189843056,rs189953661,rs189975572,rs190003389,rs190051613,rs190077179,rs190132972,rs190227872,rs190248215,rs190286229,rs190309980,rs190444905,rs190469185,rs190485963,rs190649531,rs190781925,rs190798288,rs190798453,rs190990536,rs191043818,rs191089800,rs191100984,rs191135081,rs191142014,rs191143089,rs191160338,rs191174681,rs191430551,rs191519068,rs191632728,rs191705375,rs191707913,rs191716506,rs191825475,rs191849241,rs191861563,rs192132327,rs192138025,rs192383361,rs192481005,rs192488990,rs192493813,rs192532087,rs192554030,rs192563216,rs192565221,rs192663937,rs192683810,rs192746571,rs192804955,rs192900172,rs192925317,rs193047710,rs193188206,rs199533757,rs199637098,rs199712595,rs199879125,rs200134934,rs200674778,rs200775233,rs200882927,rs201098266,rs201119217,rs201735642,rs202057576,rs202063963,rs202071274,rs2241715,rs2241716,rs2241717,rs2288873,rs2288874,rs2317130,rs28367518,rs28369128,rs28395768,rs28421663,rs28483542,rs28678822,rs3087453,rs34088631,rs34536783,rs35318502,rs35537982,rs367725847,rs368204982,rs369044787,rs369331577,rs370401238,rs370955358,rs371060849,rs371261282,rs371563202,rs372567197,rs373126692,rs373937016,rs373994334,rs374451575,rs374920547,rs375144219,rs375280767,rs375393122,rs375494828,rs375632015,rs375866922,rs375999337,rs376007904,rs376133728,rs376500242,rs376999509,rs3815325,rs41391946,rs41445948,rs4392496,rs4558856,rs4671620,rs4696464,rs4803457,rs4987025,rs527236935,rs527356024,rs527405328,rs527413634,rs527560126,rs527760354,rs527779840,rs527891017,rs527994554,rs528170054,rs528203687,rs528283056,rs528383917,rs528448622,rs528498844,rs528516127,rs528576475,rs528621268,rs528630532,rs528666723,rs528739272,rs528846966,rs528977602,rs529139417,rs529176634,rs529192779,rs529347358,rs529364869,rs529442977,rs529484508,rs529504930,rs529512839,rs529729756,rs529775006,rs529816858,rs529884861,rs530051064,rs530163765,rs530230623,rs530283090,rs530353533,rs530445189,rs530503322,rs530534755,rs530553070,rs530570950,rs530703315,rs530765089,rs530855569,rs530866963,rs531017795,rs531039494,rs531128516,rs531170803,rs531181197,rs531243977,rs531281299,rs531329382,rs531332045,rs531379187,rs531452941,rs531520387,rs531685924,rs531811925,rs531917198,rs531924858,rs531952522,rs531966454,rs531979265,rs532129316,rs532160903,rs532173362,rs532228735,rs532361497,rs532414803,rs532436380,rs532440173,rs532457879,rs532585883,rs532657105,rs532663310,rs532679171,rs532844225,rs532863553,rs532924928,rs533024897,rs533183114,rs533191186,rs533228138,rs533416027,rs533539826,rs533540560,rs533599895,rs533706292,rs533733952,rs533832150,rs533987355,rs534077251,rs534115604,rs534175781,rs534307568,rs534412914,rs534450422,rs534605571,rs534691332,rs534694790,rs534711080,rs534761522,rs534783461,rs534799859,rs534815591,rs534852141,rs534857986,rs534867554,rs534967679,rs535293180,rs535330097,rs535450081,rs535453983,rs535529957,rs535545335,rs535563413,rs535606334,rs535614497,rs535641517,rs535677851,rs535790418,rs535831737,rs535881295,rs536108958,rs536224909,rs536306191,rs536386852,rs536438590,rs536453075,rs536474730,rs536490013,rs536548014,rs536621101,rs536678501,rs536691358,rs536716803,rs536737580,rs536980228,rs536982056,rs537112630,rs537147758,rs537263543,rs537414423,rs537466416,rs537494152,rs537578628,rs537799309,rs537921979,rs537957941,rs538052904,rs538072017,rs538075206,rs538088758,rs538173487,rs538183758,rs538183831,rs538229694,rs538239664,rs538246709,rs538367687,rs538422089,rs538484937,rs538498487,rs538576872,rs538617508,rs538638260,rs538685878,rs538734204,rs538735212,rs538774076,rs538787857,rs538925374,rs539296369,rs539360862,rs539446470,rs539641649,rs539645459,rs539692628,rs539703491,rs539729536,rs539733447,rs539737093,rs539754042,rs539765936,rs539808698,rs539821453,rs539886313,rs539923435,rs539975815,rs540016873,rs540070121,rs540172924,rs540219940,rs540241229,rs540278600,rs540308953,rs540324470,rs540472205,rs540660393,rs540700604,rs540854306,rs540857709,rs540877093,rs540898657,rs540937991,rs540940850,rs540977436,rs540988732,rs541029418,rs541038495,rs541352785,rs541378029,rs541603457,rs541615542,rs541629565,rs541635059,rs541721706,rs541792666,rs541814799,rs541826458,rs541851506,rs541944996,rs541972558,rs542070274,rs542074534,rs542086849,rs542171429,rs542274197,rs542376411,rs542406245,rs542414793,rs542418395,rs542445852,rs542483180,rs542554103,rs542568125,rs542695848,rs542707188,rs542792830,rs542812292,rs542916728,rs542930929,rs542985166,rs542988050,rs543133489,rs543176707,rs543210130,rs543259073,rs543285147,rs543309812,rs543318549,rs543414859,rs543471723,rs543551611,rs543856667,rs543900320,rs543941356,rs544069551,rs544069925,rs544180643,rs544185838,rs544210623,rs544210913,rs544347045,rs544391117,rs544464579,rs544502240,rs544689381,rs544736070,rs544775786,rs544856250,rs544932362,rs545004884,rs545125306,rs545367756,rs545422461,rs545462552,rs545509652,rs545534500,rs545566882,rs545577232,rs545690718,rs545712272,rs545716751,rs545749273,rs545799427,rs545799602,rs545816153,rs545860623,rs546064034,rs546090959,rs546110318,rs546179532,rs546250658,rs546255050,rs546447723,rs546535444,rs546628120,rs546630423,rs546804363,rs546926184,rs547075096,rs547526045,rs547564914,rs547594994,rs547645515,rs547665626,rs547715575,rs547827156,rs547851600,rs547881966,rs547918912,rs547935424,rs547964008,rs547971304,rs548012420,rs548081309,rs548119668,rs548132112,rs548257549,rs548258047,rs548296311,rs548297241,rs548501484,rs548580450,rs548806978,rs548823376,rs548903590,rs549137189,rs549152463,rs549154542,rs549249317,rs549335840,rs549344442,rs549373709,rs549499108,rs549533434,rs549542957,rs549613052,rs549904225,rs550085139,rs550253669,rs550289689,rs550410625,rs550468407,rs550527153,rs550530380,rs550640183,rs550640506,rs550642914,rs550646310,rs550692327,rs550709257,rs550741638,rs550767226,rs550779410,rs550878356,rs550878873,rs551099346,rs551205679,rs551284271,rs551336009,rs551342449,rs551376202,rs551429024,rs551491032,rs551599625,rs551614757,rs551697215,rs551870003,rs552080297,rs552151434,rs552156952,rs552165586,rs552175396,rs552298026,rs552427304,rs552514951,rs552683513,rs552766932,rs552789793,rs552847998,rs552864951,rs552874421,rs552931093,rs552981736,rs553029844,rs553076411,rs553085117,rs553101520,rs553150892,rs553208528,rs553274147,rs553451688,rs553477046,rs553646391,rs553657880,rs553829055,rs553836563,rs553869142,rs553893270,rs553904725,rs553905051,rs554030464,rs554141956,rs554185745,rs554264481,rs554292578,rs554329867,rs554365989,rs554417021,rs554462790,rs554492611,rs554887303,rs555016589,rs555065185,rs555299908,rs555337062,rs555365224,rs555394112,rs555464923,rs555479578,rs555585904,rs555782200,rs555884455,rs555916103,rs556129941,rs556137005,rs556241638,rs556307053,rs556313598,rs556351735,rs556410944,rs556456243,rs556654290,rs556734954,rs556771093,rs556808575,rs556863810,rs556871873,rs556930200,rs556932619,rs556955175,rs556959163,rs556980211,rs557016103,rs557108201,rs557112309,rs55714645,rs557188898,rs557309323,rs557326047,rs557352053,rs557432011,rs557492806,rs557548705,rs557617812,rs557667423,rs557738746,rs557801905,rs557985630,rs558058943,rs558134633,rs558257745,rs558552078,rs558569645,rs558661329,rs558661478,rs558774936,rs558822173,rs558859514,rs558934076,rs558950939,rs559010730,rs559050759,rs559069757,rs559078214,rs55912718,rs559260564,rs559265663,rs559343265,rs559364794,rs559408284,rs559411719,rs559422539,rs559527147,rs559657670,rs559685712,rs559890797,rs559981295,rs56000463,rs560158722,rs560188018,rs560204539,rs560221666,rs560354667,rs560418439,rs560495427,rs560574996,rs560575411,rs560611067,rs56063919,rs560720181,rs560729403,rs56073123,rs560946290,rs560946394,rs561093512,rs561135903,rs561153570,rs561170067,rs561172302,rs561203708,rs561425966,rs561457662,rs561558829,rs561608234,rs561630602,rs561704367,rs561800129,rs561807126,rs561850231,rs561910222,rs561956940,rs561987922,rs56204302,rs562054124,rs562313516,rs562429347,rs562535668,rs562572844,rs562576770,rs562577316,rs562607411,rs562661138,rs562706743,rs562813778,rs562883100,rs562976358,rs563112918,rs563128283,rs563215277,rs563231890,rs563276039,rs563354034,rs563424224,rs56346547,rs563631133,rs563692439,rs563743860,rs563820224,rs563854524,rs563902518,rs563997689,rs56400848,rs564102018,rs564188704,rs564206994,rs564208859,rs564287425,rs564292089,rs564420295,rs564421645,rs564430367,rs564479214,rs564693623,rs564698750,rs564797433,rs564816767,rs564876218,rs564970976,rs565029672,rs565068345,rs565068609,rs565079352,rs565084951,rs565218386,rs565236565,rs565297841,rs565304287,rs565313569,rs565314881,rs565458981,rs565482405,rs565533737,rs565629426,rs565651224,rs565709658,rs565733404,rs565751965,rs565786677,rs565819474,rs565821862,rs565845894,rs565885363,rs566147225,rs566244811,rs566348469,rs566410216,rs566415466,rs566425437,rs566430761,rs566461425,rs566549487,rs566720943,rs566753802,rs566918827,rs566968105,rs567003489,rs567037918,rs567040288,rs567122698,rs567205847,rs567466006,rs567526190,rs567651255,rs567658009,rs567659252,rs567731687,rs567758431,rs567839829,rs567956897,rs567967448,rs568086919,rs568160009,rs568209315,rs568292587,rs568424197,rs568523481,rs568584644,rs568633637,rs568686270,rs568780679,rs568810751,rs568813874,rs568828439,rs568845065,rs568898061,rs569014947,rs569281790,rs569350672,rs569427504,rs569594975,rs569603243,rs569636415,rs569687284,rs569811913,rs569817585,rs569824203,rs570071139,rs570123327,rs570204961,rs570216524,rs570246221,rs570374973,rs570489016,rs570538520,rs570580963,rs570604867,rs570605018,rs570689559,rs570850387,rs570879066,rs570986318,rs571010956,rs571186088,rs571188138,rs571198242,rs571222739,rs571224104,rs571243770,rs571306866,rs571371394,rs571632342,rs571723920,rs571727022,rs571803740,rs571841925,rs571945543,rs571971270,rs572110892,rs572237537,rs572346892,rs572389756,rs572407336,rs572493193,rs572595519,rs572617124,rs572660975,rs572692476,rs572846535,rs572915896,rs572939215,rs573091226,rs573251875,rs573270399,rs573293460,rs573442625,rs573461110,rs573473308,rs573539694,rs573652820,rs573706093,rs573714427,rs573781202,rs573801739,rs573890664,rs574213125,rs574384485,rs574425675,rs574478171,rs574515792,rs574532360,rs574563012,rs574643697,rs574663319,rs574688399,rs574730730,rs574763500,rs574764541,rs574886060,rs574905323,rs574969894,rs575048965,rs575305201,rs575337863,rs575361560,rs575365718,rs575383837,rs575414825,rs575429315,rs575600035,rs575646253,rs575647644,rs575708829,rs575805801,rs575809039,rs575811579,rs575860323,rs575885310,rs575914450,rs575948200,rs576003203,rs57606977,rs576077449,rs576196615,rs576211991,rs576329881,rs576359256,rs576447263,rs576462018,rs576611646,rs576841291,rs576929846,rs576946602,rs577004676,rs577016197,rs577076944,rs577081897,rs577127238,rs577222505,rs577369115,rs577400270,rs577545844,rs577621369,rs577705530,rs577848118,rs577989654,rs578093768,rs58675726,rs59666853,rs6025667,rs61192430,rs61741336,rs62324699,rs62324700,rs62324702,rs62324703,rs62324704,rs62324710,rs6508976,rs6535919,rs6535920,rs6535921,rs6706538,rs6735631,rs6848819,rs6850598,rs6858338,rs713247,rs713248,rs7137757,rs72480426,rs72480427,rs7258445,rs72729660,rs72729661,rs72729666,rs72898795,rs72969190,rs72969193,rs72969201,rs72971004,rs73301339,rs73854693,rs73856953,rs73856954,rs73856955,rs73915207,rs73931466,rs74059368,rs7408955,rs74474357,rs74479158,rs74485196,rs74537360,rs74601600,rs74648080,rs74723357,rs74729418,rs74906578,rs74961462,rs75025867,rs75035459,rs75182874,rs75239348,rs75397468,rs75430984,rs75659987,rs76091547,rs76345052,rs76446621,rs76459535,rs7654351,rs7654485,rs76579778,rs7660240,rs7668574,rs7684531,rs7684533,rs7686062,rs7696323,rs77028696,rs77076010,rs77095670,rs77178106,rs77383984,rs77404512,rs77671437,rs77972897,rs78089682,rs78384034,rs78430764,rs78455916,rs78474019,rs78475244,rs78517931,rs78610220,rs78660203,rs78696564,rs78751079,rs78756030,rs78907821,rs78999030,rs79038303,rs79043078,rs79554726,rs79631741,rs79709502,rs79711096,rs79787298,rs7979395,rs7980272,rs79860579,rs79917651,rs79998797,rs80224671,rs80248200,rs8108052,rs8108632,rs968422,rs970233,rs9991954	ADIPOR2,ARRDC3,NCOA3,PCK1,SERTAD2,TGFB1,TLR2,TLR4
Mouse Phenotype Single KO	MP:0004259	small placenta	1	0	0	0	4.17151	341.363	1424	0.00641685	0.0267679	1207	0.241538	1	1	1.7645	1.7002	3	61	0.00580271	0.0491803	rs10045011,rs10051776,rs10052584,rs10052597,rs10052600,rs10072172,rs10074503,rs10078717,rs10079385,rs10079613,rs10079798,rs10461999,rs10512710,rs10805638,rs10805639,rs10941423,rs10941424,rs10941425,rs10941426,rs10941427,rs111318148,rs111366223,rs111491679,rs111492848,rs111542904,rs111567254,rs111663665,rs111823415,rs111838921,rs112148904,rs112160851,rs112170740,rs112203714,rs112489769,rs112718337,rs112727685,rs113264766,rs113350713,rs113682201,rs113879445,rs113891663,rs114018466,rs114036123,rs114125655,rs114227674,rs114229536,rs114265891,rs114295071,rs114432259,rs114497580,rs114509226,rs114529238,rs114622010,rs114682912,rs114703635,rs114723046,rs114736641,rs114951238,rs114956470,rs115102428,rs115105516,rs115167743,rs115178005,rs115191963,rs115283769,rs115318949,rs115386987,rs115394451,rs115477990,rs115553466,rs115589447,rs115649708,rs115652157,rs115704617,rs115706232,rs115783226,rs115783600,rs115887359,rs115962410,rs115969379,rs116213489,rs116228835,rs116291212,rs116365174,rs116439879,rs116516174,rs116517672,rs116568203,rs116655944,rs116809774,rs116903150,rs117254772,rs11747783,rs117502672,rs117560558,rs117587166,rs117612341,rs117695468,rs117770813,rs117860794,rs117878368,rs118079967,rs118144242,rs118152600,rs11949768,rs11949819,rs12152948,rs12227740,rs12518981,rs12653561,rs12654688,rs12657988,rs12658387,rs12658684,rs12659027,rs13170711,rs13171671,rs13187857,rs13188259,rs13356474,rs13356475,rs1362801,rs137857613,rs137916372,rs137939228,rs138022607,rs138031210,rs138033691,rs138099723,rs138146945,rs138409066,rs138473321,rs138477130,rs138520091,rs139053418,rs139171408,rs139458502,rs139561726,rs139591269,rs139629794,rs139706228,rs139713777,rs139773346,rs139815773,rs139864776,rs139895409,rs139928859,rs140214498,rs140243270,rs140456118,rs140494711,rs140544689,rs140592871,rs140594678,rs140802322,rs140884228,rs140949078,rs141030397,rs141281683,rs141315508,rs141405708,rs141460833,rs141724046,rs141730093,rs141773587,rs141783209,rs141912605,rs142030753,rs142109441,rs142133011,rs142237111,rs142317664,rs142502597,rs142560599,rs142609907,rs142729252,rs142776200,rs142813166,rs1428976,rs1428977,rs1428979,rs142928545,rs143030264,rs143046965,rs143063291,rs143136321,rs143160542,rs143282871,rs143299589,rs143390034,rs143392615,rs143467300,rs143598508,rs143693422,rs143734594,rs143812294,rs143915198,rs143943965,rs144040654,rs144132226,rs144224789,rs144321567,rs144360381,rs144363271,rs144596815,rs144636876,rs144667315,rs144830223,rs144877640,rs144887440,rs144965071,rs144999920,rs145253361,rs145296857,rs145303959,rs145316223,rs145337188,rs145438125,rs145544425,rs145640595,rs145656664,rs145698155,rs145735214,rs145892188,rs145907952,rs146021755,rs146148738,rs146237708,rs146352356,rs146365562,rs146381898,rs146408855,rs146435901,rs146686173,rs146701969,rs146796323,rs146800100,rs146809742,rs1469467,rs146954248,rs146964086,rs146986865,rs146997088,rs147181690,rs147343182,rs147352780,rs147447617,rs147603170,rs147616671,rs147626211,rs147721811,rs147739600,rs147834297,rs147980567,rs148043315,rs148138967,rs148383398,rs148439429,rs148496654,rs148619104,rs148623544,rs148714326,rs148770472,rs148818509,rs148851234,rs149019163,rs149082188,rs149102788,rs149124422,rs149231637,rs149253964,rs149266839,rs149343201,rs149474113,rs149494814,rs149537980,rs149545207,rs149608592,rs149628912,rs149723448,rs149795381,rs149796687,rs149886970,rs149938867,rs150028652,rs150383924,rs150466588,rs150501232,rs150554873,rs150573330,rs150583488,rs150636385,rs150661867,rs151175464,rs151192814,rs151309602,rs151311922,rs1529506,rs1542798,rs1542799,rs1549690,rs1642515,rs1642519,rs166330,rs166331,rs16868237,rs16868239,rs16868242,rs16868252,rs16868255,rs16868279,rs16868323,rs16868332,rs16868338,rs16947295,rs171847,rs17380263,rs17383099,rs17465384,rs17465405,rs17465965,rs180798766,rs180804797,rs180809029,rs180836171,rs1808560,rs1808561,rs180888320,rs180926098,rs180945226,rs181020594,rs181031085,rs181079388,rs181093449,rs181108811,rs181304533,rs181589872,rs181683445,rs181720217,rs181730668,rs181730842,rs181738281,rs181839524,rs181855713,rs181861125,rs181903422,rs181965444,rs182129435,rs182141320,rs182182773,rs182187225,rs182201558,rs182238469,rs182280546,rs182344834,rs182356858,rs182556239,rs182662421,rs182662543,rs182814830,rs182818988,rs182851004,rs182932727,rs182944943,rs182949314,rs183001790,rs183078580,rs183084368,rs183115171,rs183224309,rs183243553,rs183272144,rs183485473,rs183513438,rs183522488,rs183540707,rs183575504,rs183617480,rs183632002,rs183635707,rs183638493,rs183674487,rs183680251,rs183681885,rs183686712,rs183735718,rs183832154,rs183865480,rs183884986,rs184132866,rs184215503,rs184356622,rs184366804,rs184396951,rs184417334,rs184426026,rs184468828,rs184606305,rs184964299,rs184968456,rs185028907,rs185041319,rs185078672,rs185118202,rs185186125,rs185186992,rs185198325,rs185341949,rs185350176,rs185358732,rs185456,rs185687329,rs185759233,rs185765508,rs185808430,rs185821102,rs185848861,rs185878636,rs185888380,rs185891458,rs185964886,rs185985055,rs186071191,rs186122702,rs186223291,rs186394467,rs186440965,rs186473448,rs186484687,rs186604217,rs186618113,rs186670553,rs186676384,rs186681317,rs186693207,rs186776931,rs186797986,rs186832108,rs186832880,rs186838051,rs186932571,rs186969195,rs187139813,rs187145479,rs187152938,rs187154295,rs187270718,rs187307810,rs187424877,rs187946170,rs187961837,rs187990610,rs188000755,rs188024497,rs188039367,rs188049179,rs188187852,rs188196669,rs188206420,rs188217277,rs188334873,rs188400691,rs188466936,rs188611410,rs188678611,rs188730127,rs188735672,rs188757804,rs188829156,rs188881903,rs188898401,rs188908690,rs188911893,rs189045634,rs189165626,rs189336976,rs189378985,rs189411749,rs189448231,rs189552773,rs189606445,rs189813630,rs189954869,rs190015132,rs190033180,rs190047768,rs190109165,rs190195024,rs190305522,rs190321881,rs190338277,rs190398455,rs190456305,rs190540121,rs190623112,rs190667708,rs190697129,rs190763504,rs190805126,rs190837537,rs190910500,rs191037049,rs191047163,rs191056457,rs191064749,rs191194420,rs191248407,rs191268511,rs191354897,rs191401932,rs191429843,rs191532790,rs191538608,rs191546855,rs191573369,rs191684796,rs191708335,rs191739980,rs191968936,rs192009046,rs192051062,rs192141917,rs192211462,rs192293359,rs192383711,rs192397578,rs192399367,rs192503887,rs192509696,rs192591778,rs192617962,rs192726767,rs192805268,rs192812152,rs192932886,rs192960646,rs192972924,rs193001275,rs193086603,rs193090951,rs193119895,rs193200237,rs193226895,rs193260260,rs195230,rs1966581,rs199754830,rs200342357,rs200853480,rs200918425,rs201060938,rs201189429,rs2014319,rs201568060,rs2033269,rs2099122,rs2289545,rs260076,rs260077,rs260078,rs260084,rs260085,rs260327,rs260330,rs260331,rs260332,rs260333,rs260334,rs260335,rs28780711,rs2897020,rs35384751,rs35705450,rs35859028,rs36011681,rs367968492,rs369308218,rs369925059,rs369993453,rs370152028,rs370543019,rs370704700,rs371124685,rs371305171,rs371452517,rs371697902,rs372229266,rs372756686,rs373016855,rs373802950,rs374322262,rs374774236,rs374928648,rs3749740,rs3749741,rs376234714,rs376393108,rs376825998,rs376966135,rs377592513,rs3866451,rs3928472,rs4264965,rs4957360,rs4961273,rs4961274,rs527283144,rs527374461,rs527381803,rs527493201,rs527735791,rs527779433,rs527889070,rs527952781,rs527988847,rs528075523,rs528115387,rs528139204,rs528207346,rs528208662,rs528274783,rs528352512,rs528370423,rs528407919,rs528463203,rs528612320,rs528618299,rs528657418,rs528678706,rs528694483,rs528725961,rs528734288,rs528868803,rs528912618,rs529003210,rs529013238,rs529098137,rs529239443,rs529246114,rs529257541,rs529292929,rs529310735,rs529317936,rs529354232,rs529380192,rs529380248,rs529783558,rs529814416,rs529920202,rs530124534,rs530126437,rs530196002,rs530340239,rs530390129,rs530491726,rs530722470,rs530866552,rs531025402,rs531219061,rs531404095,rs531460550,rs531490259,rs531513249,rs531514882,rs531578760,rs531695558,rs531781276,rs531785836,rs531804609,rs532001814,rs532102663,rs532112930,rs532124305,rs532135429,rs532292730,rs532391374,rs532414795,rs532436326,rs532485546,rs532527147,rs532562126,rs532619387,rs532664091,rs532841997,rs532910181,rs533051985,rs533123692,rs533140562,rs533159354,rs533227497,rs533227745,rs533349681,rs533361083,rs533621041,rs533653708,rs533688395,rs533712988,rs533724886,rs533848971,rs533896283,rs534017957,rs534140511,rs534200010,rs534302467,rs534324213,rs534376768,rs534479092,rs534544912,rs534741439,rs534789359,rs534809042,rs534814631,rs534906218,rs534998756,rs535018501,rs535102837,rs535117742,rs535193604,rs535328557,rs535561688,rs535567841,rs535602967,rs535807301,rs535920619,rs535985271,rs536011445,rs536103645,rs536459715,rs536511689,rs536514682,rs536545298,rs536576660,rs536600732,rs536633446,rs536644585,rs536702742,rs536766972,rs536976250,rs536980773,rs537117340,rs537179251,rs537258106,rs537304583,rs537533822,rs537598389,rs537603774,rs537638479,rs537959555,rs537974814,rs538074530,rs538088680,rs538131742,rs538198201,rs538218949,rs538299754,rs538436734,rs538564238,rs538703041,rs538729554,rs538805280,rs538979978,rs539041279,rs539139525,rs539282452,rs539335127,rs539446406,rs539453069,rs539613197,rs539641632,rs539641741,rs539771501,rs539778444,rs539851640,rs539941350,rs539986212,rs540017044,rs540075162,rs540075320,rs540158244,rs540230411,rs540379180,rs540385937,rs540541003,rs540554949,rs540604352,rs540671520,rs540682727,rs540692240,rs540795027,rs540859559,rs541117489,rs541201693,rs541265544,rs541349449,rs541382229,rs541424238,rs541478973,rs541515331,rs541672481,rs541749013,rs541833602,rs541884754,rs541895167,rs542202587,rs542307326,rs542714358,rs542793437,rs542931377,rs542943300,rs542943975,rs543092616,rs543274616,rs543329394,rs543379321,rs543521562,rs543570833,rs543572828,rs543725837,rs543959824,rs543993226,rs544095319,rs544116519,rs544253276,rs544255129,rs544417881,rs544600476,rs544610162,rs544652350,rs544675273,rs544736752,rs544747076,rs544807704,rs544974367,rs544985542,rs545008562,rs545043046,rs545091728,rs545117059,rs545236837,rs545334439,rs545489582,rs545686812,rs545826438,rs545860233,rs545876296,rs546049743,rs546070459,rs546156166,rs546164624,rs546185385,rs546196408,rs546294022,rs546461012,rs546597933,rs546649988,rs546699492,rs546775564,rs546802371,rs546822653,rs546830354,rs546947335,rs547019840,rs547073843,rs547117194,rs547121512,rs547352470,rs547433837,rs547460833,rs547585101,rs547723503,rs547797501,rs547863631,rs547894014,rs547913531,rs547926617,rs547953911,rs548094101,rs548131932,rs548359354,rs548430766,rs548451598,rs548512084,rs548533893,rs548679677,rs548762083,rs548769000,rs548867897,rs549016055,rs549081168,rs549085576,rs549209101,rs549243840,rs549292029,rs549333851,rs549396985,rs549434462,rs549660980,rs549681131,rs549736937,rs549795890,rs549811738,rs549846597,rs549982879,rs550278355,rs550316538,rs550326934,rs550342298,rs550351214,rs550396558,rs550496117,rs550533967,rs550538474,rs550637562,rs550638691,rs550700666,rs550701212,rs550826026,rs550860550,rs550896501,rs550933149,rs550999990,rs551394045,rs551463969,rs551618787,rs551658986,rs551716675,rs551745812,rs551797058,rs551808021,rs551825537,rs551871590,rs551934578,rs552090062,rs552134069,rs552195613,rs552370753,rs552452811,rs552497493,rs552504880,rs552521702,rs552579223,rs552604281,rs552705841,rs552774463,rs552798944,rs552835872,rs552879620,rs552911729,rs552965441,rs553076016,rs553097502,rs553137859,rs553427303,rs553758344,rs553777699,rs553789756,rs553896716,rs554108917,rs554187655,rs554194083,rs554199548,rs554213679,rs554359615,rs554403176,rs554435333,rs554455088,rs554599521,rs554679777,rs555074920,rs555091544,rs555228647,rs555377357,rs555555760,rs555629108,rs555654964,rs555737827,rs555807468,rs555850426,rs556118090,rs556147133,rs556248018,rs556286456,rs556286655,rs556515723,rs556597124,rs55661661,rs556619535,rs556658202,rs556695650,rs556700548,rs556771081,rs557001154,rs557093533,rs557181523,rs557234417,rs557245576,rs557296483,rs557307156,rs557318362,rs557351406,rs557439857,rs557489899,rs557545383,rs557571827,rs557581795,rs557597091,rs55762429,rs557770136,rs557954232,rs558027040,rs558054011,rs558252741,rs558516054,rs558569262,rs558589023,rs558669284,rs559003732,rs559211181,rs559279836,rs559381636,rs559416651,rs559517210,rs559594890,rs559633968,rs559716535,rs559749648,rs559758931,rs559800163,rs559865265,rs559948286,rs559999230,rs560147342,rs560209766,rs560329019,rs560482699,rs560485638,rs560574535,rs560575397,rs560630374,rs560694059,rs560766510,rs561057651,rs561057944,rs561116547,rs561118934,rs561199352,rs561231329,rs561415917,rs561621008,rs561642685,rs561673128,rs561834571,rs561897761,rs561915192,rs561947012,rs561961777,rs561963079,rs562097084,rs562189133,rs562242142,rs562271596,rs562306242,rs562338454,rs562456514,rs562602588,rs562721225,rs56281328,rs562835545,rs562843076,rs562906376,rs562995840,rs563062480,rs56312432,rs563152713,rs563212631,rs563327496,rs563371842,rs563504901,rs563548566,rs563651243,rs563896689,rs563920270,rs563998913,rs564268049,rs564359890,rs564379932,rs564401745,rs564411331,rs564421701,rs564499818,rs564523372,rs564524455,rs564548211,rs564584681,rs564705049,rs564734581,rs564766097,rs564989516,rs565007921,rs565074262,rs565241033,rs565308024,rs565456212,rs565623880,rs565679249,rs565692551,rs565756392,rs565888203,rs566007937,rs566098405,rs566128027,rs566208619,rs566344892,rs566441176,rs566631989,rs566637299,rs566678882,rs566708587,rs566726449,rs566782975,rs566846329,rs566907241,rs566929246,rs566967328,rs567065925,rs567090711,rs567191098,rs567231841,rs567279396,rs567411732,rs567416790,rs567563500,rs567670610,rs567829692,rs567916141,rs567917016,rs568017771,rs568099099,rs568190739,rs568265877,rs568405349,rs568408608,rs568446214,rs568525867,rs568582861,rs568608774,rs568611523,rs568778152,rs568784554,rs568900638,rs568945096,rs569017104,rs569032178,rs569149320,rs569191313,rs569207722,rs569230358,rs569435652,rs569484982,rs569489497,rs569506075,rs569636366,rs569675925,rs569803803,rs569827199,rs569827551,rs569846481,rs569890936,rs569964101,rs569980444,rs570123574,rs570124730,rs570283059,rs570355336,rs570400652,rs570626463,rs570631946,rs570673676,rs57072238,rs570758477,rs570798416,rs570876724,rs570901824,rs570947696,rs570973112,rs570980573,rs571068628,rs571585993,rs571652055,rs571757023,rs571895477,rs571911934,rs57199931,rs572097069,rs572218888,rs572302255,rs572321158,rs572440523,rs572522752,rs572626452,rs572778663,rs572848858,rs572896286,rs57302385,rs573030806,rs573051642,rs573192170,rs573225753,rs573281801,rs573340323,rs573408501,rs573421520,rs573555214,rs573574108,rs573621072,rs573662548,rs573718686,rs573769080,rs573771874,rs573827153,rs573850249,rs573884850,rs573973908,rs574040762,rs574082408,rs574137339,rs574161618,rs574205493,rs574211922,rs574335392,rs574374142,rs574386498,rs574454630,rs574493171,rs574520978,rs574783768,rs574855826,rs574882043,rs574932708,rs574978046,rs575030439,rs575188567,rs575361011,rs575463154,rs575514900,rs575620908,rs575628034,rs575775029,rs575940206,rs575969616,rs576083368,rs57614949,rs576217924,rs576318229,rs576330031,rs576355735,rs576422014,rs576458914,rs576614944,rs576676191,rs576703134,rs576775844,rs576836429,rs577010637,rs577030318,rs577316901,rs577319692,rs577388374,rs577403333,rs577458894,rs577518983,rs577526641,rs577580698,rs577823106,rs577880268,rs577955890,rs578014698,rs578026435,rs578068040,rs578131995,rs58034222,rs59329886,rs59894641,rs60560868,rs61103300,rs61526978,rs62358711,rs62358726,rs62358727,rs62358733,rs62529976,rs62529977,rs659639,rs660938,rs66782,rs6863066,rs6864404,rs6882367,rs6883846,rs6895018,rs6896829,rs696127,rs696128,rs696736,rs696737,rs696738,rs696739,rs696742,rs696743,rs696744,rs696745,rs696746,rs696747,rs696748,rs700185,rs700186,rs700187,rs700188,rs700189,rs700190,rs700191,rs71588482,rs72734756,rs7297303,rs73072506,rs73072511,rs73072516,rs73072519,rs73072520,rs73072523,rs73072525,rs73072527,rs73072528,rs73072532,rs73072533,rs73072535,rs73072537,rs73072540,rs73072554,rs73091013,rs73091051,rs73091058,rs73091073,rs73749453,rs73749455,rs73749458,rs73749459,rs73749460,rs73749462,rs73749483,rs74467449,rs74512678,rs74544695,rs74652608,rs75026558,rs75051705,rs75136572,rs75136671,rs75151460,rs75250346,rs75321553,rs75422299,rs75433305,rs75484972,rs75582771,rs75600220,rs75605384,rs75614599,rs75657235,rs75664392,rs75681577,rs75715521,rs75836152,rs75957080,rs76184400,rs76278782,rs76338087,rs76367152,rs76433943,rs76634892,rs76980800,rs7705606,rs7707638,rs7709952,rs77133781,rs77145386,rs7719631,rs7723407,rs7724020,rs7724197,rs77260455,rs77675134,rs77816340,rs78146828,rs78210387,rs78302512,rs78326054,rs78580404,rs78664950,rs78666690,rs78754868,rs78915172,rs78926398,rs78946175,rs79011979,rs79109118,rs79145758,rs79194837,rs79241456,rs79377233,rs79428483,rs79528904,rs79619036,rs79711136,rs79777816,rs80083951,rs80109044,rs80112922,rs80161021,rs834516,rs834517,rs834518,rs9292733,rs96436	AGO2,FBXW8,RICTOR
Mouse Phenotype Single KO	MP:0010681	abnormal hair follicle bulb morphology	1	0	0	0	23.067	61.4731	1418	0.00115555	0.0266551	348	0.0245145	1	0.638504	7.97292	0.250849	2	9	0.00386847	0.222222	rs10854466,rs11088969,rs111317577,rs111365823,rs111374906,rs111697265,rs111730801,rs111883687,rs111922607,rs111929696,rs111932178,rs112196465,rs112245103,rs112343052,rs112403172,rs112485113,rs112657995,rs112883770,rs112931116,rs113037763,rs113261247,rs113721258,rs113722516,rs113775753,rs113883671,rs113935861,rs114083165,rs114088581,rs114125722,rs114164949,rs114168183,rs114266218,rs114362859,rs114431780,rs114503484,rs114538567,rs114578152,rs114605515,rs114751954,rs114810049,rs114845595,rs114923056,rs115039266,rs115121375,rs115225837,rs115349166,rs115397927,rs115619832,rs115684139,rs115818769,rs116013771,rs116316653,rs116458573,rs116464929,rs116560675,rs116585722,rs116834270,rs116941926,rs11702367,rs11702488,rs11702770,rs117043133,rs117114747,rs117163067,rs117287757,rs117368360,rs117375406,rs117653096,rs117728750,rs117849453,rs118132412,rs118181594,rs12481877,rs12482072,rs12626397,rs12626729,rs12626759,rs13047425,rs13050770,rs13051783,rs13052421,rs137882839,rs137897421,rs138022372,rs138024646,rs138162374,rs138286054,rs138303556,rs138304510,rs138404384,rs138537908,rs138561725,rs138682103,rs138703739,rs138732456,rs138852168,rs138880009,rs138907454,rs139176092,rs139283665,rs139295181,rs139344033,rs139354163,rs139384098,rs139456888,rs139497685,rs139523927,rs139586460,rs139596710,rs139719339,rs139739669,rs139878252,rs139903050,rs139907484,rs139945773,rs139974121,rs140146546,rs140251554,rs140271317,rs140417412,rs140483673,rs140514971,rs140593860,rs140701477,rs140723251,rs140782941,rs140887415,rs141079440,rs141201564,rs141259923,rs141287883,rs141361081,rs141376955,rs141547941,rs141601982,rs141643243,rs141654486,rs141760494,rs141780263,rs141799330,rs142129528,rs142198721,rs142250422,rs142251556,rs142432900,rs142440108,rs142455755,rs142527317,rs142545221,rs142576830,rs142671750,rs142755668,rs142869795,rs142872763,rs142911805,rs143003102,rs143013329,rs143135353,rs143464780,rs143506127,rs143745408,rs144070184,rs144112065,rs144145184,rs144217038,rs144487047,rs144528397,rs144534350,rs144537521,rs144565827,rs144576812,rs144658930,rs144665791,rs144729251,rs144861949,rs144902071,rs145192238,rs145247313,rs145333014,rs145426760,rs145463127,rs145478346,rs145503627,rs145670413,rs145688156,rs145710399,rs145737317,rs145817831,rs145851783,rs145972313,rs145977769,rs146110472,rs146114096,rs146153771,rs146224916,rs146341989,rs146553987,rs146658251,rs146689484,rs146961505,rs147019232,rs147066158,rs147344814,rs147354671,rs147447970,rs1474552,rs147457725,rs147611165,rs147715177,rs147715356,rs147732652,rs147820214,rs147913636,rs147936664,rs148038936,rs148201938,rs148284025,rs148294405,rs148348799,rs148505957,rs148610992,rs148662944,rs148777992,rs148788656,rs148957408,rs149008824,rs149052172,rs149277897,rs149363553,rs149370851,rs149426994,rs149429459,rs149433754,rs149520204,rs149574706,rs149621562,rs149655874,rs149750406,rs149812370,rs149868255,rs150016679,rs150131935,rs150183880,rs150218514,rs150270002,rs150280005,rs150333398,rs150456963,rs150492639,rs150504119,rs150509762,rs150564367,rs150651706,rs150756554,rs150977713,rs151037987,rs151095452,rs151248132,rs151252082,rs151279379,rs17004716,rs1721,rs1802094,rs180678235,rs180695898,rs181199232,rs181203000,rs181338363,rs181356448,rs181359928,rs181461763,rs181475151,rs181480621,rs181607814,rs181832777,rs181967721,rs182020130,rs182068172,rs182192282,rs182433101,rs182453958,rs182457795,rs182473057,rs182578344,rs182619001,rs182753899,rs182759663,rs182787681,rs182897785,rs183024233,rs183026276,rs183038769,rs183204386,rs183291159,rs183291474,rs183304728,rs183412211,rs183517,rs183931413,rs183980819,rs184017472,rs184040850,rs184171969,rs184193573,rs184461062,rs184467060,rs184471462,rs184479471,rs184620254,rs184642030,rs184723956,rs185047096,rs185183520,rs185412544,rs185422191,rs185569396,rs185585551,rs185721126,rs186049049,rs186121718,rs186191049,rs186198036,rs186202576,rs186227888,rs186615527,rs186624436,rs186733506,rs186830939,rs186853094,rs187011415,rs187054680,rs187225592,rs187298931,rs187313444,rs187433813,rs187446115,rs187540120,rs187560204,rs187594391,rs187677060,rs187707325,rs187722465,rs187944678,rs188193438,rs188217596,rs188316038,rs188588010,rs188838490,rs188844786,rs188967656,rs189007567,rs189062911,rs189108003,rs189116683,rs189227709,rs189250711,rs189503597,rs189511080,rs189601330,rs189892116,rs190024530,rs190136755,rs190220877,rs190229207,rs190244061,rs190301179,rs190517571,rs190534662,rs190643478,rs190788449,rs191035652,rs191163926,rs191171521,rs191174497,rs191273029,rs191428873,rs191453781,rs191564817,rs191656804,rs191848309,rs191913154,rs191914357,rs191930679,rs192457563,rs192503554,rs192592412,rs192597520,rs192616935,rs192671635,rs192832457,rs192963880,rs192977245,rs193040104,rs193246161,rs193247485,rs193281476,rs199639417,rs199705690,rs199810704,rs199851343,rs199948899,rs200111969,rs200144017,rs200211619,rs200341907,rs200457307,rs2006271,rs2006272,rs200659406,rs200732702,rs200895223,rs200972335,rs2011655,rs201190229,rs201278836,rs2013275,rs201337554,rs201354221,rs2014191,rs201512257,rs201561039,rs201758762,rs2017725,rs201802601,rs202197098,rs2070139,rs2070946,rs2070947,rs2072702,rs2072703,rs2117340,rs2117341,rs2164072,rs2230529,rs2280965,rs2329941,rs235326,rs235327,rs235328,rs235329,rs2776386,rs2838724,rs2838734,rs2838735,rs2838736,rs2838737,rs2838738,rs2838739,rs2838740,rs2838741,rs28438743,rs28461884,rs28462282,rs28619388,rs28671131,rs28760483,rs2876999,rs2877000,rs33910938,rs34142945,rs34170307,rs34516301,rs34546748,rs34552233,rs34580582,rs34787599,rs34897870,rs35280729,rs35517302,rs35585534,rs35723624,rs35735704,rs35903905,rs35960094,rs367667976,rs367741178,rs367847454,rs368401151,rs369178746,rs369246157,rs369297369,rs369469873,rs369594910,rs369766397,rs371050109,rs371234291,rs371423129,rs371984404,rs372056902,rs372280498,rs372319926,rs372365739,rs372601194,rs373093515,rs373180970,rs373463085,rs373527710,rs373621815,rs3746972,rs3746973,rs374787289,rs375181755,rs375481878,rs375621899,rs375749691,rs375830604,rs375907746,rs3761394,rs3761395,rs3761397,rs376241954,rs376301993,rs376366369,rs376737094,rs376782094,rs376905950,rs377183547,rs377327476,rs3788146,rs3788147,rs3788149,rs3788150,rs3788151,rs3859733,rs4050931,rs417580,rs440555,rs441019,rs450206,rs4818739,rs4818740,rs4818984,rs4818985,rs4818986,rs4818987,rs4818988,rs5030665,rs5030666,rs5030667,rs5030668,rs527386902,rs527461351,rs527538254,rs527626308,rs527789541,rs527885601,rs527931898,rs528002574,rs528099924,rs528186149,rs528295707,rs528305032,rs528587487,rs528598619,rs528799016,rs528996704,rs529037103,rs529048046,rs529122358,rs529192837,rs529222716,rs529302038,rs529310137,rs529426678,rs529471624,rs529473836,rs529532967,rs529704042,rs529743047,rs529804007,rs529806604,rs529987461,rs530015618,rs530076054,rs530278337,rs530433499,rs530485043,rs530715305,rs530724717,rs530781762,rs530794061,rs530801730,rs530831298,rs530916438,rs530984467,rs530988049,rs531029538,rs531045934,rs531111248,rs531156557,rs531302606,rs531389736,rs531404546,rs531450891,rs531479873,rs531538465,rs531550818,rs531564905,rs531568888,rs531608564,rs531656124,rs531749733,rs531768885,rs531791960,rs531841801,rs531882478,rs531911681,rs532107395,rs532203669,rs532305889,rs532684302,rs532848140,rs532851927,rs532909445,rs533063241,rs533115686,rs533170793,rs533188914,rs533206752,rs533254053,rs533266345,rs533364745,rs533388486,rs533417151,rs533450663,rs533451282,rs533582901,rs533709751,rs533806651,rs533892661,rs533918291,rs533924011,rs533961665,rs534056188,rs534143004,rs534301017,rs534370413,rs534420493,rs534429046,rs534444219,rs534784485,rs534797636,rs534861938,rs535120948,rs535289776,rs535404670,rs535500260,rs535506582,rs535530299,rs535590767,rs535596775,rs535665290,rs535684410,rs535705472,rs535757376,rs535758945,rs535833212,rs536072469,rs536072483,rs536136570,rs536157922,rs536222862,rs536271562,rs536285214,rs536318145,rs536463237,rs536505042,rs536525816,rs536551040,rs536586350,rs536690159,rs536702230,rs536853157,rs536877283,rs537086799,rs537146034,rs537147390,rs537164894,rs537270811,rs537333961,rs537384252,rs537486656,rs537487952,rs537498919,rs537522190,rs537597530,rs537682308,rs537815454,rs537910464,rs537931577,rs538046921,rs538098068,rs538164115,rs538194163,rs538283882,rs538353437,rs538356493,rs538416769,rs538538669,rs538540481,rs538720728,rs538976051,rs538981968,rs539183257,rs539383174,rs539481206,rs539482108,rs539543326,rs539553705,rs539676990,rs539740039,rs539750069,rs539810839,rs539934290,rs539946554,rs540042001,rs540099020,rs540155989,rs540180365,rs540384646,rs540504429,rs540565869,rs540578733,rs540666184,rs540679708,rs540698614,rs540750895,rs540765542,rs540786562,rs540864360,rs540929115,rs541073013,rs541122596,rs541161212,rs541230583,rs541326033,rs541597280,rs541738866,rs541774830,rs541796049,rs541849853,rs541913318,rs542083794,rs542155584,rs542242624,rs542242625,rs542266351,rs542416033,rs542463856,rs542470826,rs542477428,rs542519143,rs542781093,rs542867462,rs542889986,rs542904059,rs542927840,rs543041170,rs543045560,rs543090189,rs543107076,rs543166677,rs543217743,rs543280647,rs543468130,rs543478022,rs543496840,rs543509914,rs543668226,rs543676673,rs543730283,rs543898667,rs543939477,rs544202094,rs544235734,rs544264925,rs544297970,rs544327088,rs544398439,rs544435590,rs544576424,rs544641192,rs544677530,rs544740689,rs544775975,rs544786498,rs544856889,rs544899904,rs544919006,rs544951128,rs545041108,rs545073323,rs545127284,rs545158702,rs545160222,rs545253847,rs545296521,rs545302432,rs545321892,rs545404093,rs545536931,rs545765344,rs545825888,rs545832891,rs545837244,rs546075420,rs546115480,rs546273136,rs546285211,rs546375492,rs546376090,rs546562014,rs546800200,rs546841009,rs546901205,rs546997965,rs547003788,rs547092971,rs547202928,rs547286370,rs547340303,rs547403681,rs547447561,rs547458478,rs547508414,rs547567748,rs547631011,rs547645565,rs547716098,rs547731371,rs547752688,rs547826116,rs548015433,rs548018161,rs548027286,rs548036275,rs548099370,rs548128575,rs548192908,rs548199028,rs548311562,rs548426098,rs548583801,rs548644149,rs548656338,rs548696132,rs548716748,rs548756725,rs548797734,rs548872609,rs548910301,rs549146561,rs549177781,rs549257362,rs549285175,rs549346379,rs549351858,rs549364334,rs549399861,rs549487937,rs549495781,rs549595442,rs549882865,rs549888489,rs549916849,rs550007417,rs550125957,rs550171481,rs550207420,rs550292446,rs550349588,rs550553324,rs550613426,rs550808132,rs550903220,rs550930084,rs550972190,rs551033753,rs551045924,rs551079883,rs551119337,rs551192664,rs551290337,rs551351449,rs551429313,rs551454325,rs551484894,rs551494432,rs551556935,rs551557943,rs551607089,rs551620813,rs551756043,rs551811867,rs551899314,rs551980142,rs552009669,rs552014193,rs552043560,rs552087656,rs552187132,rs552252411,rs552272414,rs552336420,rs552370072,rs552407409,rs552564282,rs552624371,rs552695012,rs552876630,rs552877064,rs553083507,rs553120410,rs553138173,rs553178719,rs553179869,rs553284846,rs553390345,rs553480555,rs553618806,rs553749381,rs553757239,rs553833873,rs554008007,rs554030868,rs554043796,rs554054369,rs554082841,rs554099086,rs554200597,rs554303763,rs554327542,rs554385951,rs554400619,rs554464918,rs554598105,rs554776684,rs554838140,rs554850328,rs554983262,rs555182556,rs555199980,rs555254287,rs555288236,rs555347988,rs555407461,rs555468161,rs555513516,rs555520743,rs555529868,rs555542254,rs555645078,rs555697194,rs555729396,rs555944728,rs555953342,rs556152349,rs556234641,rs556347144,rs556453362,rs556485873,rs556486188,rs55651003,rs556648201,rs556686739,rs556789342,rs556863065,rs556881223,rs556905442,rs556998663,rs557182363,rs557284500,rs55735469,rs557364162,rs557376346,rs557400665,rs557403323,rs557594364,rs557635923,rs557666450,rs557691267,rs557789457,rs557794450,rs557917040,rs55792001,rs557971712,rs557986148,rs558049742,rs558181265,rs558244570,rs55829486,rs558306639,rs558318566,rs558512619,rs558529400,rs55857889,rs558607218,rs558661546,rs558695209,rs558729852,rs558733090,rs558880815,rs558921965,rs559043640,rs559098042,rs559161548,rs559192452,rs559204758,rs559366759,rs559438842,rs559473874,rs55947803,rs559535370,rs559573289,rs559651058,rs560098554,rs56011036,rs560147619,rs560225739,rs560228628,rs560234143,rs560293095,rs560294327,rs560325294,rs560341909,rs560367410,rs560388658,rs560529114,rs56056043,rs560621161,rs560654125,rs560708991,rs560721406,rs560787262,rs560812953,rs560925596,rs561180018,rs561217662,rs56140450,rs561456213,rs561518424,rs561523165,rs561539216,rs561541368,rs561739430,rs561753356,rs561880733,rs561969498,rs562007170,rs562077781,rs562268618,rs562327668,rs562328231,rs562539329,rs562553261,rs562606322,rs562622611,rs562757526,rs562827252,rs562854674,rs562935447,rs562937448,rs563007802,rs563101941,rs563167508,rs56332357,rs563383251,rs563640912,rs563761961,rs563857115,rs564033763,rs564082373,rs564088797,rs564128869,rs564197672,rs564205702,rs564262222,rs564324686,rs564389045,rs564496104,rs564508160,rs564575967,rs564665474,rs564688689,rs564714198,rs564916315,rs565026636,rs565151774,rs565222785,rs565238332,rs565293877,rs565406211,rs565414586,rs565623547,rs565679324,rs565730963,rs565813294,rs565835328,rs565875428,rs565877054,rs565902656,rs565947473,rs565960184,rs566144209,rs566161420,rs566269102,rs566329613,rs566341277,rs566424397,rs566436153,rs566482729,rs566487308,rs566512110,rs566679112,rs566737564,rs566749156,rs566810319,rs566935964,rs567036315,rs567082452,rs567148330,rs567223430,rs567297110,rs567387630,rs567485508,rs567518417,rs567522764,rs567574309,rs567603724,rs567739751,rs567753903,rs567783372,rs567823358,rs567959096,rs568060129,rs568070668,rs568084388,rs568197387,rs568225886,rs568283544,rs568344119,rs568344440,rs568518119,rs568559850,rs568718880,rs568767011,rs568781655,rs568803418,rs568816703,rs568831860,rs568854619,rs569004754,rs569186290,rs569229891,rs569269014,rs569292570,rs569365222,rs569397011,rs569460764,rs569793791,rs569871179,rs569872271,rs569876401,rs569894267,rs570114018,rs570171425,rs570287134,rs570370434,rs570416709,rs570468065,rs570471156,rs570481865,rs570550852,rs570593723,rs570658612,rs570869286,rs570925996,rs570990530,rs571017536,rs571052260,rs571185687,rs571269984,rs571325394,rs571435181,rs571478898,rs571567236,rs571619055,rs571643864,rs571680414,rs571717845,rs571736305,rs571738165,rs571855785,rs571972838,rs572109137,rs572177745,rs572183299,rs572238676,rs572270823,rs572291419,rs572344820,rs572346607,rs572519054,rs572614608,rs572638390,rs572638488,rs572690269,rs572701581,rs572702064,rs572801879,rs573076797,rs573097718,rs573151902,rs573521377,rs573556351,rs573665857,rs573720475,rs573729042,rs573830568,rs573841427,rs573885694,rs573905295,rs573906931,rs573987131,rs574182492,rs574692161,rs574714624,rs574724848,rs574770249,rs574884247,rs574915369,rs574937817,rs575029757,rs575108553,rs575115474,rs575182877,rs575331244,rs575341091,rs575352454,rs575503542,rs575589357,rs575607056,rs575803581,rs575865921,rs575876122,rs575891528,rs575892023,rs575988172,rs576048625,rs576070238,rs576110934,rs576152675,rs576324174,rs576326145,rs576341418,rs57640886,rs576492642,rs576536229,rs576633706,rs576737428,rs576773845,rs576936150,rs577051552,rs577174701,rs577236517,rs577299628,rs577308172,rs577419225,rs577445939,rs577480866,rs577508871,rs577637143,rs577654447,rs577708496,rs577718714,rs577922009,rs577993935,rs578024402,rs578044135,rs578188943,rs57894530,rs58233058,rs58247308,rs58314825,rs58315513,rs58645077,rs58792764,rs58838439,rs59490451,rs59498405,rs59764913,rs60220267,rs61737078,rs61737080,rs62214472,rs62214473,rs62221525,rs62221526,rs6518205,rs71322597,rs714946,rs714947,rs7276960,rs7277900,rs7278533,rs7278884,rs7280520,rs7281466,rs7281624,rs7281781,rs7281820,rs7281826,rs7281925,rs7281970,rs7282310,rs73226621,rs73376519,rs73376522,rs73376524,rs73376530,rs73376539,rs73376545,rs73376557,rs73906935,rs73906939,rs73906940,rs73906941,rs73906942,rs73906944,rs73906946,rs73906948,rs73906949,rs73986731,rs741961,rs74539155,rs74555472,rs74626209,rs74683599,rs75043585,rs75074527,rs75471252,rs75548479,rs75727427,rs75817923,rs75887000,rs75974293,rs76011179,rs760434,rs760435,rs760452,rs760453,rs760454,rs760456,rs760457,rs760458,rs760459,rs760460,rs760462,rs760463,rs76117537,rs76126542,rs76256186,rs76274920,rs76462196,rs76625818,rs76696735,rs76787817,rs76905515,rs77035399,rs77384657,rs77568465,rs77723442,rs77789680,rs77958571,rs78070573,rs78216536,rs78288532,rs78313555,rs78358444,rs78365502,rs78421181,rs78555863,rs78607405,rs78679639,rs78754053,rs78817945,rs79250555,rs79331200,rs79531466,rs79678167,rs79717025,rs79840370,rs79882954,rs79962088,rs80000715,rs80068005,rs80104949,rs80269739,rs80325088,rs8127060,rs8129251,rs8130796,rs873555,rs873556,rs9306118,rs990594,rs991340,rs9974949,rs9975055,rs9975201,rs9976299,rs9976532,rs9978207,rs9980361,rs9980413,rs9982872,rs9983174,rs9983621	FOXN1,ITGB2
Mouse Phenotype Single KO	MP:0008664	decreased interleukin-12 secretion	1	0	0	0	7.59314	186.352	1415	0.003503	0.0265987	435	0.0383586	1	0.79927	3.98646	0.752547	3	27	0.00580271	0.111111	rs10006364,rs10007443,rs10014994,rs10028187,rs10030403,rs10213539,rs111231606,rs111399483,rs111410559,rs111413496,rs111689941,rs111810140,rs112055519,rs112056182,rs112089861,rs112234397,rs112487660,rs112644508,rs112648281,rs112693543,rs112807871,rs112850261,rs112856032,rs112859960,rs112866920,rs112966784,rs113120958,rs113235422,rs113257626,rs113484519,rs113587877,rs114098875,rs114112314,rs114113836,rs114269505,rs114288355,rs114320036,rs114379539,rs114387627,rs114390686,rs114427956,rs114528155,rs114605062,rs114627537,rs114703469,rs114708513,rs114709806,rs114788409,rs114793458,rs114818104,rs114970846,rs115028869,rs115112041,rs115152098,rs115154788,rs115243715,rs115277935,rs115341036,rs115392068,rs115415526,rs115429743,rs11544216,rs115442664,rs115598018,rs115653069,rs115859976,rs115938696,rs116146473,rs116177572,rs116224962,rs116307314,rs116391341,rs116399157,rs116467219,rs116489051,rs116598693,rs116671414,rs116723100,rs116742344,rs116762982,rs116814958,rs116847163,rs116888297,rs116907202,rs117343774,rs117370121,rs117949194,rs117960251,rs118127622,rs11936132,rs12500924,rs13102946,rs13123368,rs13147793,rs1369145,rs137948901,rs137956656,rs138034428,rs138109646,rs138216820,rs138310438,rs138321079,rs138357324,rs138612044,rs138812366,rs138856822,rs138935871,rs138986081,rs139079936,rs139081882,rs139174047,rs139188668,rs139312535,rs139373416,rs139569467,rs139935162,rs139957627,rs140185827,rs140254261,rs140288876,rs140323563,rs140331299,rs140372619,rs140389124,rs140412314,rs140474512,rs140498782,rs140721752,rs140794295,rs140819586,rs140830662,rs140872681,rs140935549,rs141083054,rs141275860,rs141398599,rs141511053,rs141555722,rs141757018,rs141813387,rs141906783,rs141937419,rs141940340,rs141943543,rs141981274,rs142049024,rs142147256,rs142160017,rs142287455,rs142546202,rs142610381,rs142693862,rs142705670,rs142996042,rs143057670,rs143402531,rs143440587,rs143554744,rs143568123,rs143596640,rs143640230,rs143682223,rs143749658,rs143848037,rs143991774,rs144269935,rs144350405,rs144372275,rs144495514,rs144524882,rs144635769,rs144657210,rs144694402,rs144737070,rs144751590,rs144836346,rs144839571,rs144844102,rs144917657,rs144949655,rs144960956,rs145048487,rs145070911,rs145070968,rs145206709,rs145275765,rs145375361,rs145416753,rs145610857,rs145701405,rs145718206,rs145739996,rs146026706,rs146026762,rs146035857,rs146264430,rs146357067,rs146376446,rs146395686,rs146411026,rs146510415,rs146558564,rs146678834,rs146701586,rs146774030,rs146812100,rs146901612,rs146903178,rs146913500,rs147050248,rs147128046,rs147160587,rs147170700,rs147237797,rs147291893,rs147340534,rs147604354,rs147642312,rs148119393,rs148149492,rs148168033,rs148213775,rs148222224,rs148452469,rs148505981,rs148533919,rs148806274,rs148910861,rs148985520,rs149009374,rs149056550,rs149148223,rs149190923,rs149296184,rs149564251,rs149579181,rs149615549,rs149724095,rs149752777,rs149892145,rs149937710,rs149970158,rs150031821,rs150139413,rs150143792,rs150340515,rs150361135,rs150400815,rs150458946,rs150644267,rs150674150,rs150699945,rs150743570,rs150848570,rs151013431,rs151110714,rs151185352,rs151227504,rs151280636,rs156262,rs17030027,rs17030049,rs17030067,rs17030068,rs17030072,rs17030076,rs17030077,rs17030078,rs17030081,rs17146114,rs17278834,rs17369876,rs17369904,rs178973,rs180735209,rs181016694,rs181043969,rs181068639,rs181176649,rs181192113,rs181234997,rs181391086,rs181457586,rs181485415,rs181565078,rs181673805,rs181687919,rs181712907,rs181716973,rs181830874,rs181835050,rs181841057,rs181864934,rs181924408,rs181969951,rs182019716,rs182190285,rs182198432,rs182284748,rs182296586,rs182332278,rs182459189,rs182513646,rs182625261,rs182754535,rs183022371,rs183022747,rs183054751,rs183145006,rs183152655,rs183160935,rs183265556,rs183278083,rs183278255,rs183289822,rs183294866,rs183420679,rs183458706,rs183579570,rs183593841,rs1836400,rs1836401,rs183662149,rs183825810,rs183877813,rs183901779,rs183996231,rs184092055,rs184144441,rs184276444,rs184291040,rs184319374,rs184340910,rs184342798,rs184433105,rs184444017,rs184484775,rs184553204,rs184553638,rs184559280,rs184602541,rs184618375,rs184625715,rs184753017,rs184840368,rs185120296,rs185124198,rs185141944,rs185205720,rs185236872,rs185243088,rs185246080,rs185249360,rs185284836,rs185486629,rs185839320,rs185863951,rs185879983,rs185927195,rs186077014,rs186085611,rs186176542,rs186181145,rs186196109,rs186265242,rs186304282,rs186359940,rs186533966,rs186556003,rs186627117,rs186674424,rs186798119,rs187004499,rs187077564,rs187226883,rs187227698,rs187295755,rs187299843,rs187444024,rs187453503,rs187534751,rs187582947,rs187632771,rs187762329,rs187910174,rs187923274,rs187980597,rs188152608,rs188318620,rs188334536,rs188366400,rs188419628,rs188455581,rs188590025,rs188597176,rs188672392,rs188804311,rs188806386,rs188811219,rs188938709,rs188951988,rs188953651,rs188999648,rs189123203,rs189241422,rs189356690,rs189378063,rs189382483,rs189485188,rs189496141,rs189581082,rs189665923,rs189738069,rs189773684,rs189829463,rs189843056,rs189953661,rs189975572,rs190003389,rs190018617,rs190077179,rs190132972,rs190248215,rs190444905,rs190469185,rs190485963,rs190562355,rs190649531,rs190781925,rs190798288,rs190852188,rs190990536,rs191043818,rs191100984,rs191113995,rs191135081,rs191142014,rs191143089,rs191160338,rs191174681,rs191217275,rs191430551,rs191519068,rs191707913,rs191716506,rs191825475,rs191826554,rs191831986,rs191849241,rs191861563,rs191994303,rs192138025,rs192383361,rs192392201,rs192481005,rs192488990,rs192500242,rs192532087,rs192549463,rs192554030,rs192563216,rs192565221,rs192609449,rs192663937,rs192683810,rs192770114,rs192804955,rs192900172,rs192925317,rs192972482,rs193047710,rs199529701,rs199533757,rs199557204,rs199631431,rs200093616,rs200384312,rs200424253,rs200589757,rs200742563,rs200881614,rs200882927,rs200931535,rs201354839,rs201720579,rs201772694,rs201853833,rs201871349,rs201931967,rs202195913,rs2023380,rs2293757,rs2293758,rs2302003,rs28367518,rs28421663,rs28483542,rs28649253,rs28678822,rs34364148,rs34536783,rs35537982,rs35725154,rs367725847,rs368204982,rs368307287,rs368546163,rs369331577,rs369351180,rs369438020,rs369865553,rs369932132,rs371014575,rs371238438,rs371261282,rs371269661,rs371455059,rs371555155,rs371683224,rs372282062,rs372521456,rs372567197,rs373382593,rs373811351,rs374005491,rs374451575,rs375494828,rs375606036,rs375632015,rs375741579,rs375866922,rs376133728,rs377495580,rs377573358,rs3779412,rs3817648,rs387907272,rs41272150,rs41272153,rs41272156,rs41272915,rs41285117,rs4392496,rs4558856,rs4696464,rs4988456,rs4988457,rs4988458,rs527236935,rs527287258,rs527340684,rs527405328,rs527413634,rs527560126,rs527741605,rs527760354,rs527979075,rs528168730,rs528383917,rs528448622,rs528468601,rs528516127,rs528576475,rs528630532,rs528666723,rs528739272,rs528846966,rs529012416,rs529192779,rs529364869,rs529442977,rs529484508,rs529497332,rs529502531,rs529504930,rs529512839,rs529513303,rs529824282,rs529880678,rs529884861,rs530051064,rs530083531,rs530111282,rs530157380,rs530163765,rs530230623,rs530283253,rs530503322,rs530658196,rs530765089,rs530911919,rs531047459,rs531133814,rs531170803,rs531181197,rs531199268,rs531281299,rs531308744,rs531329382,rs531332045,rs531379187,rs531520284,rs531685924,rs531811925,rs531856129,rs531924858,rs531966454,rs531998591,rs532056965,rs532160903,rs532210374,rs532235203,rs532296044,rs532361497,rs532414803,rs532434641,rs532436380,rs532440173,rs532457879,rs532564564,rs532585883,rs532609990,rs532663310,rs532679171,rs532796474,rs532844225,rs532848297,rs533021400,rs533024897,rs533191186,rs533416027,rs533430198,rs533540560,rs533607667,rs533621961,rs533706292,rs533733952,rs533746811,rs533812173,rs533812195,rs533896912,rs534045177,rs534227889,rs534307568,rs534412914,rs534497339,rs534605571,rs534694790,rs534711080,rs534722774,rs534761522,rs534783461,rs534799859,rs534852141,rs534857986,rs534967679,rs535129870,rs535453983,rs535545335,rs535563413,rs535606334,rs535641517,rs535712157,rs535738370,rs535749071,rs535790418,rs535881295,rs535920172,rs536061117,rs536386852,rs536438590,rs536453075,rs536474730,rs536490013,rs536548014,rs536558136,rs536678501,rs536737580,rs536748729,rs536980228,rs536982056,rs537114532,rs537147758,rs537263543,rs537414423,rs537466416,rs537474997,rs537578628,rs537702269,rs537736252,rs537799309,rs537905946,rs537957941,rs538052904,rs538072017,rs538075206,rs538088758,rs538091768,rs538183758,rs538183831,rs538229694,rs538279144,rs538365328,rs538498487,rs538519762,rs538537362,rs538551048,rs538576872,rs538617508,rs538734204,rs538735212,rs538774076,rs538787857,rs538925374,rs539188115,rs539346893,rs539446470,rs539481861,rs539539524,rs539541558,rs539558846,rs539614640,rs539641649,rs539692628,rs539711652,rs539729536,rs539733447,rs539754042,rs539808698,rs539821453,rs539886313,rs539927580,rs539975815,rs540016873,rs540172924,rs540261644,rs540308953,rs540324470,rs540346897,rs540472205,rs540513831,rs540549994,rs540586722,rs540654007,rs540700604,rs540722124,rs540857709,rs540898657,rs540940850,rs540972851,rs540977436,rs540988732,rs541038495,rs541150475,rs541197379,rs541312375,rs541352785,rs541378029,rs541519522,rs541528712,rs541535441,rs541624135,rs541629565,rs541826458,rs541851506,rs541944996,rs542070274,rs542086849,rs542096996,rs542104343,rs542171429,rs542282776,rs542306568,rs542345735,rs542360178,rs542554103,rs542572134,rs542747188,rs542916728,rs542930929,rs542936080,rs542985166,rs542987211,rs543093973,rs543106374,rs543133489,rs543176707,rs543210130,rs543296968,rs543309812,rs543375935,rs543471723,rs543551611,rs543900320,rs543918220,rs544069551,rs544185838,rs544210623,rs544210913,rs544242037,rs544309146,rs544347045,rs544391117,rs544464579,rs544502222,rs544519440,rs544689381,rs544736070,rs544775786,rs544884606,rs544907367,rs544958734,rs545125306,rs545367756,rs545422461,rs545471607,rs545509652,rs545534500,rs545566882,rs545690718,rs545693662,rs545712272,rs545716751,rs545723949,rs545749273,rs545799602,rs545816153,rs545963979,rs545990992,rs546090959,rs546110318,rs546127636,rs546179532,rs546229974,rs546255050,rs546287545,rs546447723,rs546535444,rs546630423,rs546878167,rs546926184,rs547075096,rs547144707,rs547156000,rs547157374,rs547295324,rs547526045,rs547534084,rs547645515,rs547715575,rs547827156,rs547851600,rs547918912,rs547964008,rs547971304,rs548047337,rs548081309,rs548089326,rs548119668,rs548257549,rs548258047,rs548312040,rs548335439,rs548599206,rs548651256,rs548806978,rs548830059,rs548850870,rs548903590,rs549002582,rs549045492,rs549101377,rs549121237,rs549137189,rs549152463,rs549154542,rs549194331,rs549249317,rs549276748,rs549321328,rs549335840,rs549481607,rs549533434,rs549542957,rs549710218,rs549789183,rs549904225,rs549914878,rs550031617,rs550085139,rs550253669,rs550271902,rs550289689,rs550410625,rs550468407,rs550530380,rs550555725,rs550617680,rs550640183,rs550640506,rs550642914,rs550692327,rs550736847,rs550741638,rs550779410,rs550869351,rs550873886,rs550878356,rs551099346,rs551205679,rs551342449,rs551376202,rs551429024,rs551440643,rs551504067,rs551614757,rs551696301,rs551708165,rs551715983,rs551835575,rs552080297,rs552156952,rs552285395,rs552353211,rs552503462,rs552514951,rs552681944,rs552683513,rs552833301,rs552864951,rs552874421,rs552931093,rs552940043,rs552981736,rs553027830,rs553085117,rs553150892,rs553297586,rs553451688,rs553468225,rs553619836,rs553642292,rs553646391,rs553654597,rs553869142,rs553904725,rs553905051,rs554030464,rs554141956,rs554179065,rs554264481,rs554292578,rs554294899,rs554329867,rs554359032,rs554417021,rs554462790,rs554481601,rs554887303,rs554889858,rs555065185,rs555107197,rs555157184,rs555298295,rs555299908,rs555337062,rs555365224,rs555464923,rs555479578,rs555500764,rs555585904,rs555667172,rs555746775,rs555782200,rs555916103,rs556043652,rs556129941,rs556229665,rs556307053,rs556313598,rs556351735,rs556410944,rs556456243,rs556534584,rs556559550,rs556654290,rs556656437,rs556734954,rs556750839,rs556771093,rs556820571,rs556919723,rs556930200,rs556938978,rs556940175,rs556955175,rs556980211,rs557108201,rs557112309,rs55714645,rs557188898,rs557309323,rs557326047,rs557326514,rs557352053,rs557432011,rs557617812,rs557621104,rs557806489,rs557869765,rs557869904,rs557939052,rs557961913,rs557985630,rs558000204,rs558058943,rs558134633,rs558146246,rs558208475,rs558209606,rs558257872,rs558274938,rs558342664,rs558822173,rs558934076,rs558946644,rs558950939,rs559010730,rs559069757,rs559343265,rs559411719,rs559422539,rs559499783,rs559527147,rs559685712,rs559708262,rs55973656,rs559890797,rs559905165,rs56000463,rs560025144,rs560158722,rs560204539,rs560221666,rs560325171,rs560418439,rs560434077,rs560495427,rs560574996,rs560682345,rs560720181,rs560729403,rs560732388,rs560759247,rs561069880,rs561106089,rs561135903,rs561153570,rs561170067,rs561172302,rs561203708,rs561336556,rs561425966,rs561457662,rs561495292,rs561771844,rs561793933,rs561807126,rs561910222,rs561987922,rs56204302,rs562137564,rs562313516,rs56232074,rs562535668,rs562572844,rs562602106,rs562607411,rs562661138,rs562706743,rs562883100,rs562894894,rs563080566,rs563112161,rs563112918,rs563116112,rs563128283,rs563215277,rs563276039,rs56346547,rs563494482,rs563533800,rs563625921,rs563665581,rs563686976,rs563854524,rs563902518,rs563997689,rs56400848,rs564072486,rs564090258,rs564102018,rs564286627,rs564287425,rs564420295,rs564488349,rs564557105,rs564702610,rs564727593,rs564865753,rs564970976,rs565029672,rs565068345,rs565079352,rs565084951,rs565218386,rs565297841,rs565313569,rs565314881,rs565404027,rs565458981,rs565533737,rs565709658,rs565733404,rs565819474,rs565821862,rs565845894,rs565885363,rs565950552,rs566004944,rs566147225,rs566155245,rs566192238,rs566215046,rs566244811,rs566348469,rs566415466,rs566461425,rs566472762,rs566600069,rs566720943,rs566738770,rs566753802,rs566800496,rs566968105,rs567003489,rs567037918,rs567040288,rs567122698,rs567205847,rs567263924,rs567279778,rs567419350,rs567466006,rs567521934,rs567526190,rs567544038,rs567593713,rs567651255,rs567658009,rs567659252,rs567731687,rs567758431,rs567947217,rs568086919,rs568103936,rs568160009,rs568209315,rs568292587,rs568320826,rs568424197,rs568496072,rs568633637,rs568810751,rs568813874,rs568828439,rs568845065,rs568874147,rs568898061,rs569014947,rs569064162,rs569281790,rs569530956,rs569603243,rs569747381,rs569817585,rs569923390,rs570123327,rs570154500,rs570204961,rs570216524,rs570225628,rs570246221,rs570281546,rs570425406,rs570489016,rs570566024,rs570604867,rs570689559,rs570850387,rs570879066,rs570986318,rs571111690,rs571198242,rs571222739,rs571224104,rs571243770,rs571254004,rs571306866,rs571312335,rs571342315,rs571371394,rs571540239,rs571543842,rs571632342,rs571669736,rs57168424,rs571723920,rs571727022,rs571803740,rs571921057,rs571932642,rs572064316,rs572110892,rs572346892,rs572389756,rs572399373,rs572407336,rs572419935,rs572493193,rs572595519,rs572617124,rs572660975,rs572692476,rs572724200,rs572727587,rs573091226,rs573270399,rs573442625,rs573461110,rs573473308,rs573539694,rs573614094,rs573652820,rs573689915,rs573706093,rs573781202,rs573801739,rs573890664,rs574241216,rs574264219,rs574394856,rs574478171,rs574515792,rs574532360,rs574555174,rs574563012,rs574602622,rs574632934,rs574663319,rs574730730,rs574763500,rs574764541,rs574819600,rs574886060,rs574905323,rs575048965,rs575102268,rs575361560,rs575371202,rs575383837,rs575411734,rs575417509,rs575488311,rs575611360,rs575646253,rs575647644,rs575670790,rs575708829,rs575805801,rs575809039,rs575885310,rs575914450,rs576003203,rs57606977,rs576196615,rs576329881,rs576414788,rs576447263,rs576500379,rs576585130,rs576611646,rs576687307,rs576841291,rs576846982,rs576993827,rs577004676,rs577076944,rs577127238,rs577222505,rs577288889,rs577369115,rs577545844,rs577675871,rs577687670,rs577705530,rs577747738,rs577757458,rs577769068,rs577811780,rs577848118,rs578206907,rs59500587,rs60261431,rs61192430,rs62324699,rs62324700,rs62324702,rs62324703,rs62324704,rs62324710,rs6535919,rs6535920,rs6535921,rs6848819,rs6850598,rs6858338,rs6945064,rs6949392,rs6955940,rs713247,rs713248,rs72729660,rs72729661,rs72729666,rs72969190,rs72969193,rs72969201,rs72971004,rs73358564,rs73358569,rs73827632,rs73854693,rs73856953,rs73856954,rs73856955,rs74485196,rs74537360,rs74566527,rs74586908,rs74636627,rs74648080,rs74729418,rs74795836,rs74906578,rs74961462,rs75035459,rs75182874,rs75239348,rs75274680,rs75298591,rs75397468,rs75430984,rs75574696,rs75659987,rs75781549,rs75814892,rs76067498,rs76183995,rs76368404,rs76423272,rs76446621,rs76516435,rs7654351,rs7654485,rs76579778,rs7660240,rs76644970,rs7668574,rs76746677,rs76758635,rs7684531,rs7684533,rs7686062,rs7696323,rs76964852,rs77028696,rs77076010,rs77086765,rs77143764,rs77167364,rs77178106,rs77404512,rs77671437,rs77758125,rs78089682,rs7810996,rs78193220,rs78474019,rs78610220,rs78696564,rs78751079,rs78756030,rs78907821,rs79038303,rs79329195,rs79554726,rs79631741,rs79860579,rs79867863,rs79917651,rs80248200,rs80333624,rs970233,rs9991954	LAT2,MYD88,TLR2
Mouse Phenotype Single KO	MP:0006237	abnormal choroid vasculature morphology	1	0	0	0	9.40649	149.471	1406	0.00280972	0.0264296	780	0.124316	1	1	3.26165	0.613187	2	22	0.00386847	0.0909091	rs10854466,rs11033008,rs11088969,rs111317577,rs111365823,rs111374906,rs111697265,rs111730801,rs111883687,rs111922607,rs111929696,rs111932178,rs112196465,rs112245103,rs112343052,rs112403172,rs112485113,rs112657995,rs112883770,rs112931116,rs113037763,rs113261247,rs113721258,rs113722516,rs113775753,rs113883671,rs113935861,rs114083165,rs114088581,rs114125722,rs114164949,rs114168183,rs114266218,rs114362859,rs114503484,rs114538567,rs114578152,rs114605515,rs114609698,rs114751954,rs114810049,rs114845595,rs114923056,rs115039266,rs115121375,rs115225837,rs115349166,rs115397927,rs115619832,rs115684139,rs115818769,rs116013771,rs116316653,rs116458573,rs116464929,rs116560675,rs116585722,rs116834270,rs116941926,rs11702367,rs11702488,rs11702770,rs117043133,rs117114747,rs117163067,rs117287757,rs117368360,rs117375406,rs117504126,rs117653096,rs117728750,rs117849453,rs118126222,rs118132412,rs118181594,rs12481877,rs12482072,rs12626397,rs12626729,rs12626759,rs13047425,rs13050770,rs13051783,rs13052421,rs137882839,rs137897421,rs138022372,rs138024646,rs138162374,rs138286054,rs138303556,rs138304510,rs138404384,rs138537908,rs138561725,rs138682103,rs138703739,rs138732456,rs138852168,rs138880009,rs138907454,rs139176092,rs139283665,rs139295181,rs139344033,rs139384098,rs139456888,rs139523927,rs139586460,rs139596710,rs139719339,rs139739669,rs139878252,rs139903050,rs139907484,rs139945773,rs139974121,rs140146546,rs140251554,rs140271317,rs140417412,rs140483673,rs140593860,rs140701477,rs140723251,rs140782941,rs140887415,rs141079440,rs141201564,rs141259923,rs141287883,rs141361081,rs141376955,rs141547941,rs141601982,rs141643243,rs141654486,rs141760494,rs141780263,rs141799330,rs142129528,rs142198721,rs142250422,rs142251556,rs142432900,rs142440108,rs142455755,rs142527317,rs142576830,rs142671750,rs142755668,rs142869795,rs142872763,rs142911805,rs143003102,rs143013329,rs143135353,rs143464780,rs143498830,rs143506127,rs143745408,rs144070184,rs144112065,rs144145184,rs144217038,rs144487047,rs144528397,rs144534350,rs144537521,rs144565827,rs144576812,rs144658930,rs144665791,rs144729251,rs144861949,rs144902071,rs145192238,rs145247313,rs145333014,rs145426760,rs145463127,rs145503627,rs145670413,rs145688156,rs145737317,rs145800382,rs145817831,rs145851783,rs145977769,rs146110472,rs146114096,rs146153771,rs146224916,rs146341989,rs146553987,rs146658251,rs146961505,rs147019232,rs147066158,rs147344814,rs147354671,rs147447970,rs1474552,rs147457725,rs147611165,rs147715177,rs147715356,rs147765678,rs147775480,rs147820214,rs147913636,rs147936664,rs148038936,rs148201938,rs148284025,rs148294405,rs148348799,rs148505957,rs148610992,rs148662944,rs148777992,rs148788656,rs148812965,rs148957408,rs149008824,rs149052172,rs149277897,rs149363553,rs149370851,rs149426994,rs149429459,rs149433754,rs149520204,rs149574706,rs149621562,rs149655874,rs149750406,rs149812370,rs149868255,rs150016679,rs150131935,rs150183880,rs150218514,rs150270002,rs150280005,rs150333398,rs150456963,rs150492639,rs150504119,rs150509762,rs150564367,rs150651706,rs150756554,rs150977713,rs151037987,rs151095452,rs151248132,rs151252082,rs17004716,rs1721,rs17445902,rs17445923,rs180678235,rs180695898,rs181199232,rs181203000,rs181338363,rs181356448,rs181359928,rs181392192,rs181461763,rs181475151,rs181480621,rs181607814,rs181832777,rs181967721,rs182020130,rs182068172,rs182192282,rs182433101,rs182453958,rs182457795,rs182473057,rs182578344,rs182753899,rs182759663,rs182897785,rs183024233,rs183026276,rs183038769,rs183204386,rs183291159,rs183291474,rs183304728,rs183370814,rs183412211,rs183517,rs183931413,rs183980819,rs184017472,rs184040850,rs184193573,rs184461062,rs184467060,rs184471462,rs184479471,rs184620254,rs184642030,rs184723956,rs185047096,rs185183520,rs185412544,rs185422191,rs185569396,rs185585551,rs185721126,rs185925557,rs186049049,rs186121718,rs186191049,rs186198036,rs186202576,rs186227888,rs186615527,rs186624436,rs186733506,rs186830939,rs186853094,rs187011415,rs187054680,rs187116,rs187225592,rs187298931,rs187313444,rs187433813,rs187446115,rs187540120,rs187543226,rs187560204,rs187668865,rs187677060,rs187707325,rs187722465,rs187944678,rs188193438,rs188217596,rs188316038,rs188588010,rs188838490,rs188844786,rs188967656,rs189007567,rs189062911,rs189108003,rs189116683,rs189227709,rs189250711,rs189503597,rs189511080,rs189601330,rs189892116,rs189987402,rs190024530,rs190220877,rs190229207,rs190244061,rs190301179,rs190517571,rs190534662,rs190643478,rs190788449,rs190901386,rs191035652,rs191163926,rs191171521,rs191174497,rs191179689,rs191273029,rs191428873,rs191453781,rs191564817,rs191656804,rs191717371,rs191913154,rs191930679,rs192457563,rs192503554,rs192592412,rs192597520,rs192616935,rs192671635,rs192832457,rs192963880,rs192977245,rs193040104,rs193246161,rs193247485,rs193281476,rs199810704,rs199851343,rs199948899,rs200111969,rs200144017,rs200341907,rs2006271,rs2006272,rs200732702,rs200972335,rs2011655,rs201278836,rs2013275,rs201354221,rs2014191,rs201512257,rs201758762,rs2017725,rs201802601,rs2070946,rs2070947,rs2072702,rs2072703,rs2117340,rs2117341,rs2164072,rs2230529,rs2280965,rs2329941,rs235326,rs235327,rs235328,rs235329,rs2553809,rs2776386,rs2785171,rs2785172,rs2838724,rs2838734,rs2838735,rs2838736,rs2838737,rs2838738,rs2838739,rs2838740,rs2838741,rs28438743,rs28461884,rs28462282,rs28619388,rs28671131,rs28760483,rs2876999,rs2877000,rs33910938,rs34142945,rs34170307,rs34516301,rs34546748,rs34552233,rs34580582,rs34787599,rs34897870,rs35280729,rs35517302,rs35585534,rs35723624,rs35735704,rs35903905,rs35960094,rs367667976,rs367741178,rs367847454,rs368401151,rs368409658,rs369178746,rs369246157,rs369297369,rs369469873,rs369594910,rs369766397,rs371234291,rs371423129,rs371984404,rs372056902,rs372280498,rs372319926,rs372365739,rs372601194,rs373093515,rs373180970,rs373463085,rs373527710,rs373621815,rs3746972,rs3746973,rs374787289,rs375181755,rs375481878,rs375621899,rs375749691,rs375830604,rs375907746,rs3761394,rs3761395,rs3761397,rs376241954,rs376301993,rs376366369,rs376737094,rs376782094,rs376905950,rs377183547,rs377327476,rs3788146,rs3788147,rs3788149,rs3788150,rs3788151,rs3829269,rs3859733,rs4050931,rs417580,rs440555,rs441019,rs450206,rs4818739,rs4818740,rs4818984,rs4818985,rs4818986,rs4818987,rs4818988,rs5030665,rs5030666,rs5030667,rs5030668,rs527461351,rs527538254,rs527626308,rs527789541,rs527885601,rs527931898,rs528002574,rs528099924,rs528186149,rs528295707,rs528305032,rs528587487,rs528598619,rs528799016,rs528996704,rs529037103,rs529048046,rs529192837,rs529222716,rs529302038,rs529426678,rs529471624,rs529473836,rs529532967,rs529688924,rs529704042,rs529743047,rs529804007,rs529806604,rs529853352,rs529987461,rs530015618,rs530076054,rs530278337,rs530433499,rs530485043,rs530715305,rs530724717,rs530794061,rs530801730,rs530829265,rs530831298,rs530916438,rs530984467,rs530988049,rs531029538,rs531045934,rs531111248,rs531156557,rs531302606,rs531389736,rs531450891,rs531479873,rs531538465,rs531550818,rs531564905,rs531583560,rs531656124,rs531749733,rs531791960,rs531841801,rs531882478,rs531911681,rs532107395,rs532203669,rs532305889,rs532684302,rs532848140,rs532851927,rs532909445,rs533020414,rs533115686,rs533170793,rs533188914,rs533206752,rs533254053,rs533266345,rs533364745,rs533388486,rs533417151,rs533450663,rs533451282,rs533582901,rs533709751,rs533806651,rs533892661,rs533918291,rs534056188,rs534143004,rs534301017,rs534370413,rs534420493,rs534429046,rs534444219,rs534784485,rs534797636,rs534861938,rs534903913,rs535120948,rs535134339,rs535289776,rs535404670,rs535500260,rs535506582,rs535530299,rs535590767,rs535596775,rs535684410,rs535757376,rs535758945,rs535833212,rs536072483,rs536136570,rs536157922,rs536222862,rs536271562,rs536285214,rs536318145,rs536463237,rs536505042,rs536525816,rs536551040,rs536586350,rs536690159,rs536702230,rs536853157,rs536877283,rs537086799,rs537146034,rs537147390,rs537164894,rs537270811,rs537333961,rs537384252,rs537486656,rs537487952,rs537498919,rs537522190,rs537597530,rs537682308,rs537815454,rs537882716,rs537910464,rs537931577,rs538046921,rs538098068,rs538164115,rs538194163,rs538283882,rs538353437,rs538356493,rs538416769,rs538538669,rs538540481,rs538720728,rs538976051,rs538981968,rs539183257,rs539284737,rs539383174,rs539481206,rs539482108,rs539543326,rs539553705,rs539676990,rs539740039,rs539750069,rs539810839,rs539934290,rs539946554,rs540042001,rs540099020,rs540155989,rs540180365,rs540384646,rs540504429,rs540565869,rs540578733,rs540666184,rs540679708,rs540698614,rs540750895,rs540765542,rs540786562,rs540820415,rs540857402,rs540864360,rs540929115,rs541073013,rs541122596,rs541161212,rs541230583,rs541326033,rs541597280,rs541738866,rs541774830,rs541796049,rs541849853,rs541913318,rs542083794,rs542155584,rs542242624,rs542242625,rs542266351,rs542416033,rs542470826,rs542477428,rs542519143,rs542781093,rs542867462,rs542889986,rs542904059,rs542927840,rs543045560,rs543090189,rs543107076,rs543145648,rs543159979,rs543166677,rs543217743,rs543280647,rs543468130,rs543478022,rs543496840,rs543509914,rs543668226,rs543676673,rs543730283,rs543898667,rs543939477,rs544202094,rs544235734,rs544264925,rs544297970,rs544327088,rs544398439,rs544435590,rs544549454,rs544576424,rs544641192,rs544677530,rs544740689,rs544775975,rs544786498,rs544856889,rs544899904,rs544919006,rs545041108,rs545073323,rs545127284,rs545158702,rs545160222,rs545253847,rs545262452,rs545296521,rs545302432,rs545321892,rs545404093,rs545536931,rs545765344,rs545825888,rs545832891,rs545837244,rs546075420,rs546115480,rs546273136,rs546285211,rs546375492,rs546376090,rs546427109,rs546562014,rs546800200,rs546841009,rs546901205,rs546997965,rs547003788,rs547092971,rs547202928,rs547286370,rs547340303,rs547403681,rs547447561,rs547458478,rs547508414,rs547567748,rs547631011,rs547645565,rs547731371,rs547752688,rs547826116,rs548015433,rs548027286,rs548036275,rs548099370,rs548128575,rs548192908,rs548199028,rs548311562,rs548426098,rs548583801,rs548644149,rs548656338,rs548696132,rs548716748,rs548756725,rs548797734,rs548872609,rs548910301,rs549146561,rs549177781,rs549257362,rs549285175,rs549346379,rs549351858,rs549364334,rs549399861,rs549487937,rs549495781,rs549595442,rs549888489,rs549916849,rs550007417,rs550125957,rs550171481,rs550207420,rs550349588,rs550553324,rs550583966,rs550613426,rs550808132,rs550903220,rs550930084,rs550972190,rs551033753,rs551045924,rs551079883,rs551119337,rs551192664,rs551290337,rs551351449,rs551429313,rs551454325,rs551484894,rs551494432,rs551556935,rs551557943,rs551607089,rs551620813,rs551756043,rs551811867,rs551899314,rs551980142,rs552009669,rs552014193,rs552043560,rs552087656,rs552187132,rs552252411,rs552272414,rs552336420,rs552370072,rs552407409,rs552564282,rs552596895,rs552624371,rs552630695,rs552695012,rs552876630,rs552877064,rs553083507,rs553120410,rs553138173,rs553178719,rs553179869,rs553284846,rs553390345,rs553480555,rs553618806,rs553749381,rs553757239,rs553833873,rs554008007,rs554030868,rs554054369,rs554082841,rs554099086,rs554200597,rs554303763,rs554327542,rs554360639,rs554385951,rs554400619,rs554464918,rs554598105,rs554776684,rs554838140,rs554850328,rs554983262,rs555182556,rs555199980,rs555254287,rs555288236,rs555347988,rs555407461,rs555468161,rs555513516,rs555520743,rs555529868,rs555542254,rs555645078,rs555697194,rs555729396,rs555944728,rs555953342,rs556152349,rs556234641,rs556347144,rs556453362,rs556485873,rs55651003,rs556648201,rs556789342,rs556863065,rs556881223,rs556905442,rs556998663,rs557182363,rs557284500,rs55735469,rs557364162,rs557376346,rs557400665,rs557403323,rs557594364,rs557635923,rs557666450,rs557691267,rs557794450,rs557917040,rs55792001,rs557971712,rs557986148,rs558049742,rs558181265,rs558244570,rs55829486,rs558306639,rs558318566,rs558512619,rs55857889,rs558607218,rs558695209,rs558729852,rs558733090,rs558880815,rs558921965,rs559043640,rs559098042,rs559161548,rs559192452,rs559204758,rs559366759,rs559438842,rs559473874,rs55947803,rs559535370,rs559573289,rs559651058,rs560098554,rs56011036,rs560147619,rs560225739,rs560228628,rs560234143,rs560293095,rs560294327,rs560325294,rs560341909,rs560367410,rs560388658,rs560529114,rs56056043,rs560654125,rs560708991,rs560721406,rs560787262,rs560812953,rs560925596,rs561180018,rs561217662,rs56140450,rs561456213,rs561518424,rs561523165,rs561539216,rs561541368,rs561739430,rs561753356,rs561969498,rs562007170,rs562077781,rs562268618,rs562327668,rs562328231,rs562539329,rs562553261,rs562606322,rs562622611,rs562757526,rs562827252,rs562854674,rs562935447,rs562937448,rs563007802,rs563101941,rs563167508,rs56332357,rs563383251,rs563640912,rs563761961,rs563857115,rs563933390,rs564027013,rs564082373,rs564088797,rs564128869,rs564197672,rs564205702,rs564262222,rs564324686,rs564389045,rs564496104,rs564508160,rs564575967,rs564665474,rs564688689,rs564714198,rs564916315,rs565026636,rs565151774,rs565222785,rs565238332,rs565293877,rs565406211,rs565414586,rs565679324,rs565730963,rs565813294,rs565835328,rs565875428,rs565877054,rs565902656,rs565907262,rs565947473,rs565960184,rs566144209,rs566161420,rs566269102,rs566280419,rs566304950,rs566329613,rs566341277,rs566424397,rs566436153,rs566482729,rs566487308,rs566512110,rs566679112,rs566737564,rs566749156,rs566935964,rs567036315,rs567082452,rs567148330,rs567223430,rs567297110,rs567387630,rs567485508,rs567518417,rs567522764,rs567574309,rs567603724,rs567739751,rs567753903,rs567783372,rs567823358,rs567959096,rs568060129,rs568070668,rs568084388,rs568197387,rs568225886,rs568344119,rs568344440,rs568518119,rs568718880,rs568727488,rs568767011,rs568781655,rs568803418,rs568816703,rs568831860,rs568854619,rs569004754,rs569186290,rs569229891,rs569269014,rs569292570,rs569365222,rs569397011,rs569460764,rs569793791,rs569871179,rs569872271,rs569876401,rs569894267,rs570114018,rs570171425,rs570287134,rs570370434,rs570416709,rs570471156,rs570481865,rs570593723,rs570658612,rs570869286,rs570925996,rs570990530,rs571017536,rs571052260,rs571185687,rs571269984,rs571303964,rs571325394,rs571435181,rs571478898,rs571567236,rs571619055,rs571643864,rs571680414,rs571717845,rs571736305,rs571738165,rs571855785,rs571972838,rs572177745,rs572183299,rs572238676,rs572270823,rs572291419,rs572344820,rs572346607,rs572519054,rs572614608,rs572638390,rs572638488,rs572690269,rs572701581,rs572702064,rs572801879,rs573076797,rs573097718,rs573151902,rs573521377,rs573556351,rs573665857,rs573720475,rs573729042,rs573830568,rs573841427,rs573885694,rs573905295,rs573906931,rs573987131,rs574182492,rs574305271,rs574692161,rs574714624,rs574724848,rs574770249,rs574884247,rs574915369,rs574937817,rs575029757,rs575108553,rs575115474,rs575182877,rs575196936,rs575331244,rs575341091,rs575352454,rs575503542,rs575589357,rs575607056,rs575803581,rs575865921,rs575876122,rs575891528,rs575892023,rs575988172,rs576048625,rs576070238,rs576110934,rs576324174,rs576326145,rs576341418,rs57640886,rs576492642,rs576536229,rs576633706,rs576737428,rs576773845,rs576936150,rs577051552,rs577173771,rs577174701,rs577236517,rs577299628,rs577308172,rs577419225,rs577445939,rs577480866,rs577508871,rs577637143,rs577654447,rs577708496,rs577718714,rs577922009,rs577993935,rs578024402,rs578044135,rs578188943,rs57894530,rs58233058,rs58247308,rs58314825,rs58315513,rs58645077,rs58792764,rs58838439,rs59490451,rs59498405,rs59764913,rs59799056,rs60220267,rs61737078,rs61737080,rs62214472,rs62214473,rs62221525,rs62221526,rs6518205,rs71322597,rs714946,rs714947,rs7276960,rs7277900,rs7278533,rs7278884,rs7280520,rs7281466,rs7281624,rs7281781,rs7281820,rs7281826,rs7281925,rs7281970,rs7282310,rs73226621,rs73376519,rs73376522,rs73376524,rs73376530,rs73376539,rs73376545,rs73376557,rs73906935,rs73906939,rs73906940,rs73906941,rs73906942,rs73906944,rs73906946,rs73906948,rs73906949,rs741961,rs74539155,rs74555472,rs74626209,rs74683599,rs75043585,rs75074527,rs75213201,rs75471252,rs75727427,rs75817923,rs75887000,rs75974293,rs76011179,rs760434,rs760435,rs760452,rs760453,rs760454,rs760456,rs760457,rs760458,rs760459,rs760460,rs760462,rs760463,rs76117537,rs76126542,rs76256186,rs76274920,rs76462196,rs76625818,rs76696735,rs76787817,rs76881692,rs76905515,rs77035399,rs77261371,rs77384657,rs77431797,rs77560907,rs77568465,rs77723442,rs77789680,rs77958571,rs78070573,rs78288532,rs78313555,rs78358444,rs78365502,rs78421181,rs78555863,rs78607405,rs78679639,rs78754053,rs78817945,rs79250555,rs79331200,rs79531466,rs79678167,rs79717025,rs79840370,rs79882954,rs79962088,rs80104949,rs80269739,rs80325088,rs8127060,rs8129251,rs8130796,rs873555,rs873556,rs9306118,rs990594,rs991340,rs9974949,rs9975055,rs9975201,rs9976299,rs9976532,rs9978207,rs9980361,rs9980413,rs9982872,rs9983174,rs9983621	CD44,ITGB2
Mouse Phenotype Single KO	MP:0005546	choroidal neovascularization	1	0	0	0	15.8249	88.8475	1406	0.00167013	0.0264296	588	0.0800508	1	1	4.22096	0.473826	2	17	0.00386847	0.117647	rs10854466,rs11033008,rs11088969,rs111317577,rs111365823,rs111374906,rs111697265,rs111730801,rs111883687,rs111922607,rs111929696,rs111932178,rs112196465,rs112245103,rs112343052,rs112403172,rs112485113,rs112657995,rs112883770,rs112931116,rs113037763,rs113261247,rs113721258,rs113722516,rs113775753,rs113883671,rs113935861,rs114083165,rs114088581,rs114125722,rs114164949,rs114168183,rs114266218,rs114362859,rs114503484,rs114538567,rs114578152,rs114605515,rs114609698,rs114751954,rs114810049,rs114845595,rs114923056,rs115039266,rs115121375,rs115225837,rs115349166,rs115397927,rs115619832,rs115684139,rs115818769,rs116013771,rs116316653,rs116458573,rs116464929,rs116560675,rs116585722,rs116834270,rs116941926,rs11702367,rs11702488,rs11702770,rs117043133,rs117114747,rs117163067,rs117287757,rs117368360,rs117375406,rs117504126,rs117653096,rs117728750,rs117849453,rs118126222,rs118132412,rs118181594,rs12481877,rs12482072,rs12626397,rs12626729,rs12626759,rs13047425,rs13050770,rs13051783,rs13052421,rs137882839,rs137897421,rs138022372,rs138024646,rs138162374,rs138286054,rs138303556,rs138304510,rs138404384,rs138537908,rs138561725,rs138682103,rs138703739,rs138732456,rs138852168,rs138880009,rs138907454,rs139176092,rs139283665,rs139295181,rs139344033,rs139384098,rs139456888,rs139523927,rs139586460,rs139596710,rs139719339,rs139739669,rs139878252,rs139903050,rs139907484,rs139945773,rs139974121,rs140146546,rs140251554,rs140271317,rs140417412,rs140483673,rs140593860,rs140701477,rs140723251,rs140782941,rs140887415,rs141079440,rs141201564,rs141259923,rs141287883,rs141361081,rs141376955,rs141547941,rs141601982,rs141643243,rs141654486,rs141760494,rs141780263,rs141799330,rs142129528,rs142198721,rs142250422,rs142251556,rs142432900,rs142440108,rs142455755,rs142527317,rs142576830,rs142671750,rs142755668,rs142869795,rs142872763,rs142911805,rs143003102,rs143013329,rs143135353,rs143464780,rs143498830,rs143506127,rs143745408,rs144070184,rs144112065,rs144145184,rs144217038,rs144487047,rs144528397,rs144534350,rs144537521,rs144565827,rs144576812,rs144658930,rs144665791,rs144729251,rs144861949,rs144902071,rs145192238,rs145247313,rs145333014,rs145426760,rs145463127,rs145503627,rs145670413,rs145688156,rs145737317,rs145800382,rs145817831,rs145851783,rs145977769,rs146110472,rs146114096,rs146153771,rs146224916,rs146341989,rs146553987,rs146658251,rs146961505,rs147019232,rs147066158,rs147344814,rs147354671,rs147447970,rs1474552,rs147457725,rs147611165,rs147715177,rs147715356,rs147765678,rs147775480,rs147820214,rs147913636,rs147936664,rs148038936,rs148201938,rs148284025,rs148294405,rs148348799,rs148505957,rs148610992,rs148662944,rs148777992,rs148788656,rs148812965,rs148957408,rs149008824,rs149052172,rs149277897,rs149363553,rs149370851,rs149426994,rs149429459,rs149433754,rs149520204,rs149574706,rs149621562,rs149655874,rs149750406,rs149812370,rs149868255,rs150016679,rs150131935,rs150183880,rs150218514,rs150270002,rs150280005,rs150333398,rs150456963,rs150492639,rs150504119,rs150509762,rs150564367,rs150651706,rs150756554,rs150977713,rs151037987,rs151095452,rs151248132,rs151252082,rs17004716,rs1721,rs17445902,rs17445923,rs180678235,rs180695898,rs181199232,rs181203000,rs181338363,rs181356448,rs181359928,rs181392192,rs181461763,rs181475151,rs181480621,rs181607814,rs181832777,rs181967721,rs182020130,rs182068172,rs182192282,rs182433101,rs182453958,rs182457795,rs182473057,rs182578344,rs182753899,rs182759663,rs182897785,rs183024233,rs183026276,rs183038769,rs183204386,rs183291159,rs183291474,rs183304728,rs183370814,rs183412211,rs183517,rs183931413,rs183980819,rs184017472,rs184040850,rs184193573,rs184461062,rs184467060,rs184471462,rs184479471,rs184620254,rs184642030,rs184723956,rs185047096,rs185183520,rs185412544,rs185422191,rs185569396,rs185585551,rs185721126,rs185925557,rs186049049,rs186121718,rs186191049,rs186198036,rs186202576,rs186227888,rs186615527,rs186624436,rs186733506,rs186830939,rs186853094,rs187011415,rs187054680,rs187116,rs187225592,rs187298931,rs187313444,rs187433813,rs187446115,rs187540120,rs187543226,rs187560204,rs187668865,rs187677060,rs187707325,rs187722465,rs187944678,rs188193438,rs188217596,rs188316038,rs188588010,rs188838490,rs188844786,rs188967656,rs189007567,rs189062911,rs189108003,rs189116683,rs189227709,rs189250711,rs189503597,rs189511080,rs189601330,rs189892116,rs189987402,rs190024530,rs190220877,rs190229207,rs190244061,rs190301179,rs190517571,rs190534662,rs190643478,rs190788449,rs190901386,rs191035652,rs191163926,rs191171521,rs191174497,rs191179689,rs191273029,rs191428873,rs191453781,rs191564817,rs191656804,rs191717371,rs191913154,rs191930679,rs192457563,rs192503554,rs192592412,rs192597520,rs192616935,rs192671635,rs192832457,rs192963880,rs192977245,rs193040104,rs193246161,rs193247485,rs193281476,rs199810704,rs199851343,rs199948899,rs200111969,rs200144017,rs200341907,rs2006271,rs2006272,rs200732702,rs200972335,rs2011655,rs201278836,rs2013275,rs201354221,rs2014191,rs201512257,rs201758762,rs2017725,rs201802601,rs2070946,rs2070947,rs2072702,rs2072703,rs2117340,rs2117341,rs2164072,rs2230529,rs2280965,rs2329941,rs235326,rs235327,rs235328,rs235329,rs2553809,rs2776386,rs2785171,rs2785172,rs2838724,rs2838734,rs2838735,rs2838736,rs2838737,rs2838738,rs2838739,rs2838740,rs2838741,rs28438743,rs28461884,rs28462282,rs28619388,rs28671131,rs28760483,rs2876999,rs2877000,rs33910938,rs34142945,rs34170307,rs34516301,rs34546748,rs34552233,rs34580582,rs34787599,rs34897870,rs35280729,rs35517302,rs35585534,rs35723624,rs35735704,rs35903905,rs35960094,rs367667976,rs367741178,rs367847454,rs368401151,rs368409658,rs369178746,rs369246157,rs369297369,rs369469873,rs369594910,rs369766397,rs371234291,rs371423129,rs371984404,rs372056902,rs372280498,rs372319926,rs372365739,rs372601194,rs373093515,rs373180970,rs373463085,rs373527710,rs373621815,rs3746972,rs3746973,rs374787289,rs375181755,rs375481878,rs375621899,rs375749691,rs375830604,rs375907746,rs3761394,rs3761395,rs3761397,rs376241954,rs376301993,rs376366369,rs376737094,rs376782094,rs376905950,rs377183547,rs377327476,rs3788146,rs3788147,rs3788149,rs3788150,rs3788151,rs3829269,rs3859733,rs4050931,rs417580,rs440555,rs441019,rs450206,rs4818739,rs4818740,rs4818984,rs4818985,rs4818986,rs4818987,rs4818988,rs5030665,rs5030666,rs5030667,rs5030668,rs527461351,rs527538254,rs527626308,rs527789541,rs527885601,rs527931898,rs528002574,rs528099924,rs528186149,rs528295707,rs528305032,rs528587487,rs528598619,rs528799016,rs528996704,rs529037103,rs529048046,rs529192837,rs529222716,rs529302038,rs529426678,rs529471624,rs529473836,rs529532967,rs529688924,rs529704042,rs529743047,rs529804007,rs529806604,rs529853352,rs529987461,rs530015618,rs530076054,rs530278337,rs530433499,rs530485043,rs530715305,rs530724717,rs530794061,rs530801730,rs530829265,rs530831298,rs530916438,rs530984467,rs530988049,rs531029538,rs531045934,rs531111248,rs531156557,rs531302606,rs531389736,rs531450891,rs531479873,rs531538465,rs531550818,rs531564905,rs531583560,rs531656124,rs531749733,rs531791960,rs531841801,rs531882478,rs531911681,rs532107395,rs532203669,rs532305889,rs532684302,rs532848140,rs532851927,rs532909445,rs533020414,rs533115686,rs533170793,rs533188914,rs533206752,rs533254053,rs533266345,rs533364745,rs533388486,rs533417151,rs533450663,rs533451282,rs533582901,rs533709751,rs533806651,rs533892661,rs533918291,rs534056188,rs534143004,rs534301017,rs534370413,rs534420493,rs534429046,rs534444219,rs534784485,rs534797636,rs534861938,rs534903913,rs535120948,rs535134339,rs535289776,rs535404670,rs535500260,rs535506582,rs535530299,rs535590767,rs535596775,rs535684410,rs535757376,rs535758945,rs535833212,rs536072483,rs536136570,rs536157922,rs536222862,rs536271562,rs536285214,rs536318145,rs536463237,rs536505042,rs536525816,rs536551040,rs536586350,rs536690159,rs536702230,rs536853157,rs536877283,rs537086799,rs537146034,rs537147390,rs537164894,rs537270811,rs537333961,rs537384252,rs537486656,rs537487952,rs537498919,rs537522190,rs537597530,rs537682308,rs537815454,rs537882716,rs537910464,rs537931577,rs538046921,rs538098068,rs538164115,rs538194163,rs538283882,rs538353437,rs538356493,rs538416769,rs538538669,rs538540481,rs538720728,rs538976051,rs538981968,rs539183257,rs539284737,rs539383174,rs539481206,rs539482108,rs539543326,rs539553705,rs539676990,rs539740039,rs539750069,rs539810839,rs539934290,rs539946554,rs540042001,rs540099020,rs540155989,rs540180365,rs540384646,rs540504429,rs540565869,rs540578733,rs540666184,rs540679708,rs540698614,rs540750895,rs540765542,rs540786562,rs540820415,rs540857402,rs540864360,rs540929115,rs541073013,rs541122596,rs541161212,rs541230583,rs541326033,rs541597280,rs541738866,rs541774830,rs541796049,rs541849853,rs541913318,rs542083794,rs542155584,rs542242624,rs542242625,rs542266351,rs542416033,rs542470826,rs542477428,rs542519143,rs542781093,rs542867462,rs542889986,rs542904059,rs542927840,rs543045560,rs543090189,rs543107076,rs543145648,rs543159979,rs543166677,rs543217743,rs543280647,rs543468130,rs543478022,rs543496840,rs543509914,rs543668226,rs543676673,rs543730283,rs543898667,rs543939477,rs544202094,rs544235734,rs544264925,rs544297970,rs544327088,rs544398439,rs544435590,rs544549454,rs544576424,rs544641192,rs544677530,rs544740689,rs544775975,rs544786498,rs544856889,rs544899904,rs544919006,rs545041108,rs545073323,rs545127284,rs545158702,rs545160222,rs545253847,rs545262452,rs545296521,rs545302432,rs545321892,rs545404093,rs545536931,rs545765344,rs545825888,rs545832891,rs545837244,rs546075420,rs546115480,rs546273136,rs546285211,rs546375492,rs546376090,rs546427109,rs546562014,rs546800200,rs546841009,rs546901205,rs546997965,rs547003788,rs547092971,rs547202928,rs547286370,rs547340303,rs547403681,rs547447561,rs547458478,rs547508414,rs547567748,rs547631011,rs547645565,rs547731371,rs547752688,rs547826116,rs548015433,rs548027286,rs548036275,rs548099370,rs548128575,rs548192908,rs548199028,rs548311562,rs548426098,rs548583801,rs548644149,rs548656338,rs548696132,rs548716748,rs548756725,rs548797734,rs548872609,rs548910301,rs549146561,rs549177781,rs549257362,rs549285175,rs549346379,rs549351858,rs549364334,rs549399861,rs549487937,rs549495781,rs549595442,rs549888489,rs549916849,rs550007417,rs550125957,rs550171481,rs550207420,rs550349588,rs550553324,rs550583966,rs550613426,rs550808132,rs550903220,rs550930084,rs550972190,rs551033753,rs551045924,rs551079883,rs551119337,rs551192664,rs551290337,rs551351449,rs551429313,rs551454325,rs551484894,rs551494432,rs551556935,rs551557943,rs551607089,rs551620813,rs551756043,rs551811867,rs551899314,rs551980142,rs552009669,rs552014193,rs552043560,rs552087656,rs552187132,rs552252411,rs552272414,rs552336420,rs552370072,rs552407409,rs552564282,rs552596895,rs552624371,rs552630695,rs552695012,rs552876630,rs552877064,rs553083507,rs553120410,rs553138173,rs553178719,rs553179869,rs553284846,rs553390345,rs553480555,rs553618806,rs553749381,rs553757239,rs553833873,rs554008007,rs554030868,rs554054369,rs554082841,rs554099086,rs554200597,rs554303763,rs554327542,rs554360639,rs554385951,rs554400619,rs554464918,rs554598105,rs554776684,rs554838140,rs554850328,rs554983262,rs555182556,rs555199980,rs555254287,rs555288236,rs555347988,rs555407461,rs555468161,rs555513516,rs555520743,rs555529868,rs555542254,rs555645078,rs555697194,rs555729396,rs555944728,rs555953342,rs556152349,rs556234641,rs556347144,rs556453362,rs556485873,rs55651003,rs556648201,rs556789342,rs556863065,rs556881223,rs556905442,rs556998663,rs557182363,rs557284500,rs55735469,rs557364162,rs557376346,rs557400665,rs557403323,rs557594364,rs557635923,rs557666450,rs557691267,rs557794450,rs557917040,rs55792001,rs557971712,rs557986148,rs558049742,rs558181265,rs558244570,rs55829486,rs558306639,rs558318566,rs558512619,rs55857889,rs558607218,rs558695209,rs558729852,rs558733090,rs558880815,rs558921965,rs559043640,rs559098042,rs559161548,rs559192452,rs559204758,rs559366759,rs559438842,rs559473874,rs55947803,rs559535370,rs559573289,rs559651058,rs560098554,rs56011036,rs560147619,rs560225739,rs560228628,rs560234143,rs560293095,rs560294327,rs560325294,rs560341909,rs560367410,rs560388658,rs560529114,rs56056043,rs560654125,rs560708991,rs560721406,rs560787262,rs560812953,rs560925596,rs561180018,rs561217662,rs56140450,rs561456213,rs561518424,rs561523165,rs561539216,rs561541368,rs561739430,rs561753356,rs561969498,rs562007170,rs562077781,rs562268618,rs562327668,rs562328231,rs562539329,rs562553261,rs562606322,rs562622611,rs562757526,rs562827252,rs562854674,rs562935447,rs562937448,rs563007802,rs563101941,rs563167508,rs56332357,rs563383251,rs563640912,rs563761961,rs563857115,rs563933390,rs564027013,rs564082373,rs564088797,rs564128869,rs564197672,rs564205702,rs564262222,rs564324686,rs564389045,rs564496104,rs564508160,rs564575967,rs564665474,rs564688689,rs564714198,rs564916315,rs565026636,rs565151774,rs565222785,rs565238332,rs565293877,rs565406211,rs565414586,rs565679324,rs565730963,rs565813294,rs565835328,rs565875428,rs565877054,rs565902656,rs565907262,rs565947473,rs565960184,rs566144209,rs566161420,rs566269102,rs566280419,rs566304950,rs566329613,rs566341277,rs566424397,rs566436153,rs566482729,rs566487308,rs566512110,rs566679112,rs566737564,rs566749156,rs566935964,rs567036315,rs567082452,rs567148330,rs567223430,rs567297110,rs567387630,rs567485508,rs567518417,rs567522764,rs567574309,rs567603724,rs567739751,rs567753903,rs567783372,rs567823358,rs567959096,rs568060129,rs568070668,rs568084388,rs568197387,rs568225886,rs568344119,rs568344440,rs568518119,rs568718880,rs568727488,rs568767011,rs568781655,rs568803418,rs568816703,rs568831860,rs568854619,rs569004754,rs569186290,rs569229891,rs569269014,rs569292570,rs569365222,rs569397011,rs569460764,rs569793791,rs569871179,rs569872271,rs569876401,rs569894267,rs570114018,rs570171425,rs570287134,rs570370434,rs570416709,rs570471156,rs570481865,rs570593723,rs570658612,rs570869286,rs570925996,rs570990530,rs571017536,rs571052260,rs571185687,rs571269984,rs571303964,rs571325394,rs571435181,rs571478898,rs571567236,rs571619055,rs571643864,rs571680414,rs571717845,rs571736305,rs571738165,rs571855785,rs571972838,rs572177745,rs572183299,rs572238676,rs572270823,rs572291419,rs572344820,rs572346607,rs572519054,rs572614608,rs572638390,rs572638488,rs572690269,rs572701581,rs572702064,rs572801879,rs573076797,rs573097718,rs573151902,rs573521377,rs573556351,rs573665857,rs573720475,rs573729042,rs573830568,rs573841427,rs573885694,rs573905295,rs573906931,rs573987131,rs574182492,rs574305271,rs574692161,rs574714624,rs574724848,rs574770249,rs574884247,rs574915369,rs574937817,rs575029757,rs575108553,rs575115474,rs575182877,rs575196936,rs575331244,rs575341091,rs575352454,rs575503542,rs575589357,rs575607056,rs575803581,rs575865921,rs575876122,rs575891528,rs575892023,rs575988172,rs576048625,rs576070238,rs576110934,rs576324174,rs576326145,rs576341418,rs57640886,rs576492642,rs576536229,rs576633706,rs576737428,rs576773845,rs576936150,rs577051552,rs577173771,rs577174701,rs577236517,rs577299628,rs577308172,rs577419225,rs577445939,rs577480866,rs577508871,rs577637143,rs577654447,rs577708496,rs577718714,rs577922009,rs577993935,rs578024402,rs578044135,rs578188943,rs57894530,rs58233058,rs58247308,rs58314825,rs58315513,rs58645077,rs58792764,rs58838439,rs59490451,rs59498405,rs59764913,rs59799056,rs60220267,rs61737078,rs61737080,rs62214472,rs62214473,rs62221525,rs62221526,rs6518205,rs71322597,rs714946,rs714947,rs7276960,rs7277900,rs7278533,rs7278884,rs7280520,rs7281466,rs7281624,rs7281781,rs7281820,rs7281826,rs7281925,rs7281970,rs7282310,rs73226621,rs73376519,rs73376522,rs73376524,rs73376530,rs73376539,rs73376545,rs73376557,rs73906935,rs73906939,rs73906940,rs73906941,rs73906942,rs73906944,rs73906946,rs73906948,rs73906949,rs741961,rs74539155,rs74555472,rs74626209,rs74683599,rs75043585,rs75074527,rs75213201,rs75471252,rs75727427,rs75817923,rs75887000,rs75974293,rs76011179,rs760434,rs760435,rs760452,rs760453,rs760454,rs760456,rs760457,rs760458,rs760459,rs760460,rs760462,rs760463,rs76117537,rs76126542,rs76256186,rs76274920,rs76462196,rs76625818,rs76696735,rs76787817,rs76881692,rs76905515,rs77035399,rs77261371,rs77384657,rs77431797,rs77560907,rs77568465,rs77723442,rs77789680,rs77958571,rs78070573,rs78288532,rs78313555,rs78358444,rs78365502,rs78421181,rs78555863,rs78607405,rs78679639,rs78754053,rs78817945,rs79250555,rs79331200,rs79531466,rs79678167,rs79717025,rs79840370,rs79882954,rs79962088,rs80104949,rs80269739,rs80325088,rs8127060,rs8129251,rs8130796,rs873555,rs873556,rs9306118,rs990594,rs991340,rs9974949,rs9975055,rs9975201,rs9976299,rs9976532,rs9978207,rs9980361,rs9980413,rs9982872,rs9983174,rs9983621	CD44,ITGB2
Mouse Phenotype Single KO	MP:0005098	abnormal optic choroid morphology	1	0	0	0	5.27097	266.744	1406	0.00501417	0.0264296	1510	0.358259	1	1	1.59458	1.25425	2	45	0.00386847	0.0444444	rs10854466,rs11033008,rs11088969,rs111317577,rs111365823,rs111374906,rs111697265,rs111730801,rs111883687,rs111922607,rs111929696,rs111932178,rs112196465,rs112245103,rs112343052,rs112403172,rs112485113,rs112657995,rs112883770,rs112931116,rs113037763,rs113261247,rs113721258,rs113722516,rs113775753,rs113883671,rs113935861,rs114083165,rs114088581,rs114125722,rs114164949,rs114168183,rs114266218,rs114362859,rs114503484,rs114538567,rs114578152,rs114605515,rs114609698,rs114751954,rs114810049,rs114845595,rs114923056,rs115039266,rs115121375,rs115225837,rs115349166,rs115397927,rs115619832,rs115684139,rs115818769,rs116013771,rs116316653,rs116458573,rs116464929,rs116560675,rs116585722,rs116834270,rs116941926,rs11702367,rs11702488,rs11702770,rs117043133,rs117114747,rs117163067,rs117287757,rs117368360,rs117375406,rs117504126,rs117653096,rs117728750,rs117849453,rs118126222,rs118132412,rs118181594,rs12481877,rs12482072,rs12626397,rs12626729,rs12626759,rs13047425,rs13050770,rs13051783,rs13052421,rs137882839,rs137897421,rs138022372,rs138024646,rs138162374,rs138286054,rs138303556,rs138304510,rs138404384,rs138537908,rs138561725,rs138682103,rs138703739,rs138732456,rs138852168,rs138880009,rs138907454,rs139176092,rs139283665,rs139295181,rs139344033,rs139384098,rs139456888,rs139523927,rs139586460,rs139596710,rs139719339,rs139739669,rs139878252,rs139903050,rs139907484,rs139945773,rs139974121,rs140146546,rs140251554,rs140271317,rs140417412,rs140483673,rs140593860,rs140701477,rs140723251,rs140782941,rs140887415,rs141079440,rs141201564,rs141259923,rs141287883,rs141361081,rs141376955,rs141547941,rs141601982,rs141643243,rs141654486,rs141760494,rs141780263,rs141799330,rs142129528,rs142198721,rs142250422,rs142251556,rs142432900,rs142440108,rs142455755,rs142527317,rs142576830,rs142671750,rs142755668,rs142869795,rs142872763,rs142911805,rs143003102,rs143013329,rs143135353,rs143464780,rs143498830,rs143506127,rs143745408,rs144070184,rs144112065,rs144145184,rs144217038,rs144487047,rs144528397,rs144534350,rs144537521,rs144565827,rs144576812,rs144658930,rs144665791,rs144729251,rs144861949,rs144902071,rs145192238,rs145247313,rs145333014,rs145426760,rs145463127,rs145503627,rs145670413,rs145688156,rs145737317,rs145800382,rs145817831,rs145851783,rs145977769,rs146110472,rs146114096,rs146153771,rs146224916,rs146341989,rs146553987,rs146658251,rs146961505,rs147019232,rs147066158,rs147344814,rs147354671,rs147447970,rs1474552,rs147457725,rs147611165,rs147715177,rs147715356,rs147765678,rs147775480,rs147820214,rs147913636,rs147936664,rs148038936,rs148201938,rs148284025,rs148294405,rs148348799,rs148505957,rs148610992,rs148662944,rs148777992,rs148788656,rs148812965,rs148957408,rs149008824,rs149052172,rs149277897,rs149363553,rs149370851,rs149426994,rs149429459,rs149433754,rs149520204,rs149574706,rs149621562,rs149655874,rs149750406,rs149812370,rs149868255,rs150016679,rs150131935,rs150183880,rs150218514,rs150270002,rs150280005,rs150333398,rs150456963,rs150492639,rs150504119,rs150509762,rs150564367,rs150651706,rs150756554,rs150977713,rs151037987,rs151095452,rs151248132,rs151252082,rs17004716,rs1721,rs17445902,rs17445923,rs180678235,rs180695898,rs181199232,rs181203000,rs181338363,rs181356448,rs181359928,rs181392192,rs181461763,rs181475151,rs181480621,rs181607814,rs181832777,rs181967721,rs182020130,rs182068172,rs182192282,rs182433101,rs182453958,rs182457795,rs182473057,rs182578344,rs182753899,rs182759663,rs182897785,rs183024233,rs183026276,rs183038769,rs183204386,rs183291159,rs183291474,rs183304728,rs183370814,rs183412211,rs183517,rs183931413,rs183980819,rs184017472,rs184040850,rs184193573,rs184461062,rs184467060,rs184471462,rs184479471,rs184620254,rs184642030,rs184723956,rs185047096,rs185183520,rs185412544,rs185422191,rs185569396,rs185585551,rs185721126,rs185925557,rs186049049,rs186121718,rs186191049,rs186198036,rs186202576,rs186227888,rs186615527,rs186624436,rs186733506,rs186830939,rs186853094,rs187011415,rs187054680,rs187116,rs187225592,rs187298931,rs187313444,rs187433813,rs187446115,rs187540120,rs187543226,rs187560204,rs187668865,rs187677060,rs187707325,rs187722465,rs187944678,rs188193438,rs188217596,rs188316038,rs188588010,rs188838490,rs188844786,rs188967656,rs189007567,rs189062911,rs189108003,rs189116683,rs189227709,rs189250711,rs189503597,rs189511080,rs189601330,rs189892116,rs189987402,rs190024530,rs190220877,rs190229207,rs190244061,rs190301179,rs190517571,rs190534662,rs190643478,rs190788449,rs190901386,rs191035652,rs191163926,rs191171521,rs191174497,rs191179689,rs191273029,rs191428873,rs191453781,rs191564817,rs191656804,rs191717371,rs191913154,rs191930679,rs192457563,rs192503554,rs192592412,rs192597520,rs192616935,rs192671635,rs192832457,rs192963880,rs192977245,rs193040104,rs193246161,rs193247485,rs193281476,rs199810704,rs199851343,rs199948899,rs200111969,rs200144017,rs200341907,rs2006271,rs2006272,rs200732702,rs200972335,rs2011655,rs201278836,rs2013275,rs201354221,rs2014191,rs201512257,rs201758762,rs2017725,rs201802601,rs2070946,rs2070947,rs2072702,rs2072703,rs2117340,rs2117341,rs2164072,rs2230529,rs2280965,rs2329941,rs235326,rs235327,rs235328,rs235329,rs2553809,rs2776386,rs2785171,rs2785172,rs2838724,rs2838734,rs2838735,rs2838736,rs2838737,rs2838738,rs2838739,rs2838740,rs2838741,rs28438743,rs28461884,rs28462282,rs28619388,rs28671131,rs28760483,rs2876999,rs2877000,rs33910938,rs34142945,rs34170307,rs34516301,rs34546748,rs34552233,rs34580582,rs34787599,rs34897870,rs35280729,rs35517302,rs35585534,rs35723624,rs35735704,rs35903905,rs35960094,rs367667976,rs367741178,rs367847454,rs368401151,rs368409658,rs369178746,rs369246157,rs369297369,rs369469873,rs369594910,rs369766397,rs371234291,rs371423129,rs371984404,rs372056902,rs372280498,rs372319926,rs372365739,rs372601194,rs373093515,rs373180970,rs373463085,rs373527710,rs373621815,rs3746972,rs3746973,rs374787289,rs375181755,rs375481878,rs375621899,rs375749691,rs375830604,rs375907746,rs3761394,rs3761395,rs3761397,rs376241954,rs376301993,rs376366369,rs376737094,rs376782094,rs376905950,rs377183547,rs377327476,rs3788146,rs3788147,rs3788149,rs3788150,rs3788151,rs3829269,rs3859733,rs4050931,rs417580,rs440555,rs441019,rs450206,rs4818739,rs4818740,rs4818984,rs4818985,rs4818986,rs4818987,rs4818988,rs5030665,rs5030666,rs5030667,rs5030668,rs527461351,rs527538254,rs527626308,rs527789541,rs527885601,rs527931898,rs528002574,rs528099924,rs528186149,rs528295707,rs528305032,rs528587487,rs528598619,rs528799016,rs528996704,rs529037103,rs529048046,rs529192837,rs529222716,rs529302038,rs529426678,rs529471624,rs529473836,rs529532967,rs529688924,rs529704042,rs529743047,rs529804007,rs529806604,rs529853352,rs529987461,rs530015618,rs530076054,rs530278337,rs530433499,rs530485043,rs530715305,rs530724717,rs530794061,rs530801730,rs530829265,rs530831298,rs530916438,rs530984467,rs530988049,rs531029538,rs531045934,rs531111248,rs531156557,rs531302606,rs531389736,rs531450891,rs531479873,rs531538465,rs531550818,rs531564905,rs531583560,rs531656124,rs531749733,rs531791960,rs531841801,rs531882478,rs531911681,rs532107395,rs532203669,rs532305889,rs532684302,rs532848140,rs532851927,rs532909445,rs533020414,rs533115686,rs533170793,rs533188914,rs533206752,rs533254053,rs533266345,rs533364745,rs533388486,rs533417151,rs533450663,rs533451282,rs533582901,rs533709751,rs533806651,rs533892661,rs533918291,rs534056188,rs534143004,rs534301017,rs534370413,rs534420493,rs534429046,rs534444219,rs534784485,rs534797636,rs534861938,rs534903913,rs535120948,rs535134339,rs535289776,rs535404670,rs535500260,rs535506582,rs535530299,rs535590767,rs535596775,rs535684410,rs535757376,rs535758945,rs535833212,rs536072483,rs536136570,rs536157922,rs536222862,rs536271562,rs536285214,rs536318145,rs536463237,rs536505042,rs536525816,rs536551040,rs536586350,rs536690159,rs536702230,rs536853157,rs536877283,rs537086799,rs537146034,rs537147390,rs537164894,rs537270811,rs537333961,rs537384252,rs537486656,rs537487952,rs537498919,rs537522190,rs537597530,rs537682308,rs537815454,rs537882716,rs537910464,rs537931577,rs538046921,rs538098068,rs538164115,rs538194163,rs538283882,rs538353437,rs538356493,rs538416769,rs538538669,rs538540481,rs538720728,rs538976051,rs538981968,rs539183257,rs539284737,rs539383174,rs539481206,rs539482108,rs539543326,rs539553705,rs539676990,rs539740039,rs539750069,rs539810839,rs539934290,rs539946554,rs540042001,rs540099020,rs540155989,rs540180365,rs540384646,rs540504429,rs540565869,rs540578733,rs540666184,rs540679708,rs540698614,rs540750895,rs540765542,rs540786562,rs540820415,rs540857402,rs540864360,rs540929115,rs541073013,rs541122596,rs541161212,rs541230583,rs541326033,rs541597280,rs541738866,rs541774830,rs541796049,rs541849853,rs541913318,rs542083794,rs542155584,rs542242624,rs542242625,rs542266351,rs542416033,rs542470826,rs542477428,rs542519143,rs542781093,rs542867462,rs542889986,rs542904059,rs542927840,rs543045560,rs543090189,rs543107076,rs543145648,rs543159979,rs543166677,rs543217743,rs543280647,rs543468130,rs543478022,rs543496840,rs543509914,rs543668226,rs543676673,rs543730283,rs543898667,rs543939477,rs544202094,rs544235734,rs544264925,rs544297970,rs544327088,rs544398439,rs544435590,rs544549454,rs544576424,rs544641192,rs544677530,rs544740689,rs544775975,rs544786498,rs544856889,rs544899904,rs544919006,rs545041108,rs545073323,rs545127284,rs545158702,rs545160222,rs545253847,rs545262452,rs545296521,rs545302432,rs545321892,rs545404093,rs545536931,rs545765344,rs545825888,rs545832891,rs545837244,rs546075420,rs546115480,rs546273136,rs546285211,rs546375492,rs546376090,rs546427109,rs546562014,rs546800200,rs546841009,rs546901205,rs546997965,rs547003788,rs547092971,rs547202928,rs547286370,rs547340303,rs547403681,rs547447561,rs547458478,rs547508414,rs547567748,rs547631011,rs547645565,rs547731371,rs547752688,rs547826116,rs548015433,rs548027286,rs548036275,rs548099370,rs548128575,rs548192908,rs548199028,rs548311562,rs548426098,rs548583801,rs548644149,rs548656338,rs548696132,rs548716748,rs548756725,rs548797734,rs548872609,rs548910301,rs549146561,rs549177781,rs549257362,rs549285175,rs549346379,rs549351858,rs549364334,rs549399861,rs549487937,rs549495781,rs549595442,rs549888489,rs549916849,rs550007417,rs550125957,rs550171481,rs550207420,rs550349588,rs550553324,rs550583966,rs550613426,rs550808132,rs550903220,rs550930084,rs550972190,rs551033753,rs551045924,rs551079883,rs551119337,rs551192664,rs551290337,rs551351449,rs551429313,rs551454325,rs551484894,rs551494432,rs551556935,rs551557943,rs551607089,rs551620813,rs551756043,rs551811867,rs551899314,rs551980142,rs552009669,rs552014193,rs552043560,rs552087656,rs552187132,rs552252411,rs552272414,rs552336420,rs552370072,rs552407409,rs552564282,rs552596895,rs552624371,rs552630695,rs552695012,rs552876630,rs552877064,rs553083507,rs553120410,rs553138173,rs553178719,rs553179869,rs553284846,rs553390345,rs553480555,rs553618806,rs553749381,rs553757239,rs553833873,rs554008007,rs554030868,rs554054369,rs554082841,rs554099086,rs554200597,rs554303763,rs554327542,rs554360639,rs554385951,rs554400619,rs554464918,rs554598105,rs554776684,rs554838140,rs554850328,rs554983262,rs555182556,rs555199980,rs555254287,rs555288236,rs555347988,rs555407461,rs555468161,rs555513516,rs555520743,rs555529868,rs555542254,rs555645078,rs555697194,rs555729396,rs555944728,rs555953342,rs556152349,rs556234641,rs556347144,rs556453362,rs556485873,rs55651003,rs556648201,rs556789342,rs556863065,rs556881223,rs556905442,rs556998663,rs557182363,rs557284500,rs55735469,rs557364162,rs557376346,rs557400665,rs557403323,rs557594364,rs557635923,rs557666450,rs557691267,rs557794450,rs557917040,rs55792001,rs557971712,rs557986148,rs558049742,rs558181265,rs558244570,rs55829486,rs558306639,rs558318566,rs558512619,rs55857889,rs558607218,rs558695209,rs558729852,rs558733090,rs558880815,rs558921965,rs559043640,rs559098042,rs559161548,rs559192452,rs559204758,rs559366759,rs559438842,rs559473874,rs55947803,rs559535370,rs559573289,rs559651058,rs560098554,rs56011036,rs560147619,rs560225739,rs560228628,rs560234143,rs560293095,rs560294327,rs560325294,rs560341909,rs560367410,rs560388658,rs560529114,rs56056043,rs560654125,rs560708991,rs560721406,rs560787262,rs560812953,rs560925596,rs561180018,rs561217662,rs56140450,rs561456213,rs561518424,rs561523165,rs561539216,rs561541368,rs561739430,rs561753356,rs561969498,rs562007170,rs562077781,rs562268618,rs562327668,rs562328231,rs562539329,rs562553261,rs562606322,rs562622611,rs562757526,rs562827252,rs562854674,rs562935447,rs562937448,rs563007802,rs563101941,rs563167508,rs56332357,rs563383251,rs563640912,rs563761961,rs563857115,rs563933390,rs564027013,rs564082373,rs564088797,rs564128869,rs564197672,rs564205702,rs564262222,rs564324686,rs564389045,rs564496104,rs564508160,rs564575967,rs564665474,rs564688689,rs564714198,rs564916315,rs565026636,rs565151774,rs565222785,rs565238332,rs565293877,rs565406211,rs565414586,rs565679324,rs565730963,rs565813294,rs565835328,rs565875428,rs565877054,rs565902656,rs565907262,rs565947473,rs565960184,rs566144209,rs566161420,rs566269102,rs566280419,rs566304950,rs566329613,rs566341277,rs566424397,rs566436153,rs566482729,rs566487308,rs566512110,rs566679112,rs566737564,rs566749156,rs566935964,rs567036315,rs567082452,rs567148330,rs567223430,rs567297110,rs567387630,rs567485508,rs567518417,rs567522764,rs567574309,rs567603724,rs567739751,rs567753903,rs567783372,rs567823358,rs567959096,rs568060129,rs568070668,rs568084388,rs568197387,rs568225886,rs568344119,rs568344440,rs568518119,rs568718880,rs568727488,rs568767011,rs568781655,rs568803418,rs568816703,rs568831860,rs568854619,rs569004754,rs569186290,rs569229891,rs569269014,rs569292570,rs569365222,rs569397011,rs569460764,rs569793791,rs569871179,rs569872271,rs569876401,rs569894267,rs570114018,rs570171425,rs570287134,rs570370434,rs570416709,rs570471156,rs570481865,rs570593723,rs570658612,rs570869286,rs570925996,rs570990530,rs571017536,rs571052260,rs571185687,rs571269984,rs571303964,rs571325394,rs571435181,rs571478898,rs571567236,rs571619055,rs571643864,rs571680414,rs571717845,rs571736305,rs571738165,rs571855785,rs571972838,rs572177745,rs572183299,rs572238676,rs572270823,rs572291419,rs572344820,rs572346607,rs572519054,rs572614608,rs572638390,rs572638488,rs572690269,rs572701581,rs572702064,rs572801879,rs573076797,rs573097718,rs573151902,rs573521377,rs573556351,rs573665857,rs573720475,rs573729042,rs573830568,rs573841427,rs573885694,rs573905295,rs573906931,rs573987131,rs574182492,rs574305271,rs574692161,rs574714624,rs574724848,rs574770249,rs574884247,rs574915369,rs574937817,rs575029757,rs575108553,rs575115474,rs575182877,rs575196936,rs575331244,rs575341091,rs575352454,rs575503542,rs575589357,rs575607056,rs575803581,rs575865921,rs575876122,rs575891528,rs575892023,rs575988172,rs576048625,rs576070238,rs576110934,rs576324174,rs576326145,rs576341418,rs57640886,rs576492642,rs576536229,rs576633706,rs576737428,rs576773845,rs576936150,rs577051552,rs577173771,rs577174701,rs577236517,rs577299628,rs577308172,rs577419225,rs577445939,rs577480866,rs577508871,rs577637143,rs577654447,rs577708496,rs577718714,rs577922009,rs577993935,rs578024402,rs578044135,rs578188943,rs57894530,rs58233058,rs58247308,rs58314825,rs58315513,rs58645077,rs58792764,rs58838439,rs59490451,rs59498405,rs59764913,rs59799056,rs60220267,rs61737078,rs61737080,rs62214472,rs62214473,rs62221525,rs62221526,rs6518205,rs71322597,rs714946,rs714947,rs7276960,rs7277900,rs7278533,rs7278884,rs7280520,rs7281466,rs7281624,rs7281781,rs7281820,rs7281826,rs7281925,rs7281970,rs7282310,rs73226621,rs73376519,rs73376522,rs73376524,rs73376530,rs73376539,rs73376545,rs73376557,rs73906935,rs73906939,rs73906940,rs73906941,rs73906942,rs73906944,rs73906946,rs73906948,rs73906949,rs741961,rs74539155,rs74555472,rs74626209,rs74683599,rs75043585,rs75074527,rs75213201,rs75471252,rs75727427,rs75817923,rs75887000,rs75974293,rs76011179,rs760434,rs760435,rs760452,rs760453,rs760454,rs760456,rs760457,rs760458,rs760459,rs760460,rs760462,rs760463,rs76117537,rs76126542,rs76256186,rs76274920,rs76462196,rs76625818,rs76696735,rs76787817,rs76881692,rs76905515,rs77035399,rs77261371,rs77384657,rs77431797,rs77560907,rs77568465,rs77723442,rs77789680,rs77958571,rs78070573,rs78288532,rs78313555,rs78358444,rs78365502,rs78421181,rs78555863,rs78607405,rs78679639,rs78754053,rs78817945,rs79250555,rs79331200,rs79531466,rs79678167,rs79717025,rs79840370,rs79882954,rs79962088,rs80104949,rs80269739,rs80325088,rs8127060,rs8129251,rs8130796,rs873555,rs873556,rs9306118,rs990594,rs991340,rs9974949,rs9975055,rs9975201,rs9976299,rs9976532,rs9978207,rs9980361,rs9980413,rs9982872,rs9983174,rs9983621	CD44,ITGB2
Mouse Phenotype Single KO	MP:0011519	abnormal placenta labyrinth size	1	0	0	0	5.99949	231.353	1388	0.0043489	0.0260912	1510	0.358259	1	1	1.59458	1.25425	2	45	0.00386847	0.0444444	rs10045011,rs10051776,rs10052584,rs10052597,rs10052600,rs10072172,rs10074503,rs10078717,rs10079385,rs10079613,rs10079798,rs10461999,rs10512710,rs10805638,rs10805639,rs10941423,rs10941424,rs10941425,rs10941426,rs10941427,rs111318148,rs111366223,rs111491679,rs111492848,rs111542904,rs111567254,rs111663665,rs111823415,rs111838921,rs112160851,rs112170740,rs112203714,rs112489769,rs112718337,rs112727685,rs113264766,rs113350713,rs113682201,rs113879445,rs113891663,rs114018466,rs114125655,rs114227674,rs114229536,rs114265891,rs114295071,rs114432259,rs114497580,rs114509226,rs114529238,rs114622010,rs114682912,rs114703635,rs114723046,rs114736641,rs114951238,rs114956470,rs115102428,rs115105516,rs115167743,rs115178005,rs115191963,rs115283769,rs115318949,rs115386987,rs115394451,rs115477990,rs115553466,rs115589447,rs115649708,rs115652157,rs115704617,rs115706232,rs115783226,rs115783600,rs115887359,rs115962410,rs115969379,rs116213489,rs116228835,rs116291212,rs116439879,rs116516174,rs116568203,rs116655944,rs116809774,rs11747783,rs117502672,rs117560558,rs117587166,rs117612341,rs117770813,rs117860794,rs117878368,rs118079967,rs118144242,rs118152600,rs11949768,rs11949819,rs12152948,rs12518981,rs12653561,rs12654688,rs12657988,rs12658387,rs12658684,rs12659027,rs13170711,rs13171671,rs13187857,rs13188259,rs13356474,rs13356475,rs1362801,rs137857613,rs137916372,rs137939228,rs138031210,rs138033691,rs138099723,rs138146945,rs138409066,rs138473321,rs138477130,rs138520091,rs139053418,rs139171408,rs139458502,rs139561726,rs139591269,rs139629794,rs139706228,rs139713777,rs139773346,rs139815773,rs139864776,rs139895409,rs139928859,rs140214498,rs140243270,rs140456118,rs140494711,rs140544689,rs140592871,rs140594678,rs140802322,rs140884228,rs140949078,rs141030397,rs141281683,rs141315508,rs141405708,rs141460833,rs141724046,rs141730093,rs141773587,rs141783209,rs141912605,rs142030753,rs142109441,rs142133011,rs142237111,rs142317664,rs142502597,rs142560599,rs142609907,rs142729252,rs142776200,rs142813166,rs1428976,rs1428977,rs1428979,rs142928545,rs143030264,rs143046965,rs143063291,rs143136321,rs143160542,rs143282871,rs143299589,rs143390034,rs143392615,rs143467300,rs143598508,rs143693422,rs143734594,rs143812294,rs143915198,rs143943965,rs144040654,rs144224789,rs144321567,rs144360381,rs144363271,rs144596815,rs144636876,rs144667315,rs144830223,rs144877640,rs144887440,rs144965071,rs144999920,rs145253361,rs145296857,rs145303959,rs145316223,rs145337188,rs145438125,rs145544425,rs145640595,rs145656664,rs145698155,rs145735214,rs145892188,rs145907952,rs146021755,rs146148738,rs146237708,rs146352356,rs146365562,rs146381898,rs146408855,rs146435901,rs146686173,rs146701969,rs146796323,rs146800100,rs146809742,rs1469467,rs146954248,rs146964086,rs146986865,rs146997088,rs147181690,rs147343182,rs147352780,rs147447617,rs147603170,rs147616671,rs147626211,rs147721811,rs147739600,rs147834297,rs147980567,rs148043315,rs148138967,rs148383398,rs148439429,rs148496654,rs148619104,rs148714326,rs148770472,rs148818509,rs148851234,rs149019163,rs149082188,rs149102788,rs149124422,rs149231637,rs149253964,rs149266839,rs149343201,rs149474113,rs149494814,rs149537980,rs149608592,rs149628912,rs149723448,rs149795381,rs149796687,rs149886970,rs149938867,rs150028652,rs150383924,rs150466588,rs150501232,rs150554873,rs150573330,rs150583488,rs150636385,rs150661867,rs151175464,rs151192814,rs151309602,rs151311922,rs1529506,rs1542798,rs1542799,rs1549690,rs1642515,rs1642519,rs166330,rs166331,rs16868237,rs16868239,rs16868242,rs16868252,rs16868255,rs16868279,rs16868323,rs16868332,rs16868338,rs171847,rs17380263,rs17383099,rs17465384,rs17465405,rs17465965,rs180798766,rs180804797,rs180809029,rs180836171,rs1808560,rs1808561,rs180888320,rs180926098,rs180945226,rs181020594,rs181031085,rs181079388,rs181093449,rs181108811,rs181304533,rs181589872,rs181720217,rs181730668,rs181738281,rs181839524,rs181855713,rs181861125,rs181903422,rs181965444,rs182129435,rs182141320,rs182182773,rs182187225,rs182201558,rs182238469,rs182280546,rs182344834,rs182356858,rs182556239,rs182662421,rs182662543,rs182814830,rs182818988,rs182851004,rs182932727,rs182944943,rs182949314,rs183001790,rs183078580,rs183084368,rs183115171,rs183224309,rs183243553,rs183272144,rs183485473,rs183513438,rs183522488,rs183540707,rs183575504,rs183617480,rs183632002,rs183635707,rs183638493,rs183674487,rs183680251,rs183681885,rs183686712,rs183735718,rs183832154,rs183865480,rs183884986,rs184132866,rs184215503,rs184356622,rs184366804,rs184396951,rs184417334,rs184426026,rs184468828,rs184606305,rs184964299,rs184968456,rs185028907,rs185041319,rs185078672,rs185118202,rs185186125,rs185186992,rs185198325,rs185341949,rs185350176,rs185358732,rs185456,rs185687329,rs185759233,rs185765508,rs185808430,rs185821102,rs185848861,rs185878636,rs185888380,rs185891458,rs185964886,rs185985055,rs186071191,rs186122702,rs186223291,rs186394467,rs186440965,rs186473448,rs186484687,rs186604217,rs186618113,rs186670553,rs186676384,rs186681317,rs186693207,rs186776931,rs186797986,rs186832108,rs186832880,rs186838051,rs186932571,rs186969195,rs187139813,rs187145479,rs187152938,rs187154295,rs187270718,rs187424877,rs187946170,rs187961837,rs187990610,rs188000755,rs188024497,rs188039367,rs188049179,rs188187852,rs188206420,rs188217277,rs188334873,rs188400691,rs188466936,rs188611410,rs188678611,rs188730127,rs188735672,rs188757804,rs188829156,rs188881903,rs188898401,rs188908690,rs188911893,rs189045634,rs189165626,rs189336976,rs189378985,rs189411749,rs189448231,rs189552773,rs189606445,rs189813630,rs189954869,rs190015132,rs190033180,rs190047768,rs190195024,rs190305522,rs190321881,rs190338277,rs190398455,rs190456305,rs190540121,rs190623112,rs190667708,rs190697129,rs190763504,rs190805126,rs190837537,rs190910500,rs191037049,rs191047163,rs191056457,rs191064749,rs191194420,rs191248407,rs191268511,rs191354897,rs191401932,rs191429843,rs191532790,rs191538608,rs191546855,rs191573369,rs191684796,rs191708335,rs191739980,rs191968936,rs192009046,rs192051062,rs192141917,rs192211462,rs192293359,rs192383711,rs192397578,rs192399367,rs192503887,rs192509696,rs192591778,rs192617962,rs192726767,rs192805268,rs192812152,rs192932886,rs192960646,rs192972924,rs193001275,rs193086603,rs193090951,rs193119895,rs193200237,rs193226895,rs193260260,rs195230,rs1966581,rs199754830,rs200342357,rs200853480,rs200918425,rs201060938,rs201189429,rs2014319,rs201568060,rs2033269,rs2099122,rs2289545,rs260076,rs260077,rs260078,rs260084,rs260085,rs260327,rs260330,rs260331,rs260332,rs260333,rs260334,rs260335,rs28780711,rs2897020,rs35384751,rs35705450,rs35859028,rs36011681,rs367968492,rs369308218,rs369925059,rs369993453,rs370152028,rs370543019,rs370704700,rs371124685,rs371305171,rs371452517,rs371697902,rs372229266,rs372756686,rs373016855,rs373802950,rs374322262,rs374774236,rs374928648,rs3749740,rs3749741,rs376234714,rs376393108,rs376825998,rs376966135,rs377592513,rs3866451,rs3928472,rs4264965,rs4957360,rs4961273,rs4961274,rs527283144,rs527374461,rs527381803,rs527493201,rs527735791,rs527779433,rs527889070,rs527952781,rs527988847,rs528075523,rs528115387,rs528139204,rs528207346,rs528208662,rs528274783,rs528352512,rs528370423,rs528407919,rs528463203,rs528612320,rs528618299,rs528657418,rs528678706,rs528694483,rs528725961,rs528734288,rs528912618,rs529003210,rs529013238,rs529098137,rs529239443,rs529246114,rs529257541,rs529292929,rs529310735,rs529317936,rs529354232,rs529380192,rs529380248,rs529783558,rs529814416,rs529920202,rs530124534,rs530126437,rs530196002,rs530340239,rs530390129,rs530491726,rs530722470,rs530866552,rs531025402,rs531219061,rs531404095,rs531460550,rs531490259,rs531513249,rs531514882,rs531578760,rs531695558,rs531781276,rs531785836,rs531804609,rs532001814,rs532102663,rs532112930,rs532124305,rs532135429,rs532292730,rs532391374,rs532414795,rs532436326,rs532485546,rs532527147,rs532562126,rs532619387,rs532664091,rs532841997,rs532910181,rs533051985,rs533123692,rs533140562,rs533159354,rs533227497,rs533227745,rs533349681,rs533361083,rs533621041,rs533653708,rs533688395,rs533712988,rs533724886,rs533848971,rs533896283,rs534017957,rs534140511,rs534200010,rs534302467,rs534376768,rs534479092,rs534544912,rs534741439,rs534789359,rs534809042,rs534814631,rs534906218,rs534998756,rs535018501,rs535102837,rs535117742,rs535193604,rs535328557,rs535561688,rs535567841,rs535602967,rs535807301,rs535920619,rs535985271,rs536011445,rs536103645,rs536459715,rs536511689,rs536514682,rs536545298,rs536576660,rs536600732,rs536633446,rs536644585,rs536702742,rs536766972,rs536976250,rs536980773,rs537117340,rs537179251,rs537258106,rs537304583,rs537533822,rs537598389,rs537603774,rs537638479,rs537959555,rs537974814,rs538088680,rs538131742,rs538198201,rs538218949,rs538299754,rs538436734,rs538564238,rs538703041,rs538729554,rs538805280,rs538979978,rs539041279,rs539139525,rs539282452,rs539335127,rs539446406,rs539453069,rs539613197,rs539641632,rs539641741,rs539771501,rs539778444,rs539851640,rs539941350,rs539986212,rs540017044,rs540075162,rs540075320,rs540158244,rs540230411,rs540379180,rs540385937,rs540541003,rs540554949,rs540604352,rs540671520,rs540682727,rs540692240,rs540795027,rs540859559,rs541117489,rs541201693,rs541265544,rs541349449,rs541382229,rs541424238,rs541478973,rs541515331,rs541672481,rs541749013,rs541833602,rs541884754,rs541895167,rs542202587,rs542307326,rs542714358,rs542793437,rs542931377,rs542943300,rs542943975,rs543092616,rs543329394,rs543379321,rs543521562,rs543570833,rs543572828,rs543725837,rs543959824,rs543993226,rs544116519,rs544253276,rs544417881,rs544600476,rs544610162,rs544652350,rs544675273,rs544736752,rs544747076,rs544807704,rs544974367,rs544985542,rs545008562,rs545043046,rs545091728,rs545117059,rs545236837,rs545334439,rs545489582,rs545686812,rs545826438,rs545860233,rs545876296,rs546049743,rs546070459,rs546156166,rs546185385,rs546196408,rs546294022,rs546461012,rs546597933,rs546649988,rs546699492,rs546775564,rs546802371,rs546822653,rs546830354,rs546947335,rs547019840,rs547073843,rs547117194,rs547121512,rs547352470,rs547433837,rs547460833,rs547585101,rs547723503,rs547797501,rs547863631,rs547894014,rs547926617,rs547953911,rs548094101,rs548131932,rs548359354,rs548430766,rs548451598,rs548512084,rs548533893,rs548679677,rs548762083,rs548769000,rs548867897,rs549016055,rs549081168,rs549085576,rs549209101,rs549243840,rs549292029,rs549333851,rs549396985,rs549434462,rs549660980,rs549681131,rs549736937,rs549795890,rs549811738,rs549846597,rs549982879,rs550278355,rs550316538,rs550326934,rs550342298,rs550351214,rs550396558,rs550496117,rs550533967,rs550538474,rs550637562,rs550638691,rs550700666,rs550701212,rs550826026,rs550860550,rs550896501,rs550933149,rs550999990,rs551394045,rs551463969,rs551618787,rs551658986,rs551716675,rs551745812,rs551797058,rs551808021,rs551871590,rs551934578,rs552090062,rs552134069,rs552195613,rs552370753,rs552452811,rs552497493,rs552504880,rs552521702,rs552579223,rs552604281,rs552705841,rs552774463,rs552798944,rs552835872,rs552879620,rs552911729,rs552965441,rs553076016,rs553097502,rs553137859,rs553427303,rs553758344,rs553777699,rs553789756,rs553896716,rs554108917,rs554187655,rs554194083,rs554213679,rs554359615,rs554403176,rs554435333,rs554455088,rs554599521,rs554679777,rs555074920,rs555091544,rs555228647,rs555377357,rs555555760,rs555629108,rs555654964,rs555737827,rs555807468,rs555850426,rs556118090,rs556147133,rs556248018,rs556286456,rs556286655,rs556515723,rs556597124,rs55661661,rs556619535,rs556658202,rs556695650,rs556700548,rs556771081,rs557001154,rs557093533,rs557181523,rs557234417,rs557245576,rs557296483,rs557307156,rs557318362,rs557351406,rs557439857,rs557489899,rs557545383,rs557571827,rs557581795,rs557597091,rs55762429,rs557770136,rs557954232,rs558027040,rs558054011,rs558252741,rs558516054,rs558569262,rs558589023,rs558669284,rs559003732,rs559211181,rs559279836,rs559381636,rs559416651,rs559517210,rs559594890,rs559633968,rs559716535,rs559758931,rs559800163,rs559865265,rs559948286,rs559999230,rs560147342,rs560209766,rs560329019,rs560482699,rs560485638,rs560574535,rs560575397,rs560630374,rs560694059,rs560766510,rs561057651,rs561057944,rs561116547,rs561118934,rs561199352,rs561231329,rs561415917,rs561621008,rs561642685,rs561673128,rs561834571,rs561897761,rs561947012,rs561961777,rs561963079,rs562097084,rs562189133,rs562242142,rs562271596,rs562306242,rs562338454,rs562456514,rs562602588,rs562721225,rs56281328,rs562835545,rs562843076,rs562906376,rs562995840,rs56312432,rs563152713,rs563212631,rs563327496,rs563371842,rs563504901,rs563548566,rs563651243,rs563896689,rs563920270,rs563998913,rs564268049,rs564359890,rs564379932,rs564401745,rs564411331,rs564421701,rs564499818,rs564523372,rs564524455,rs564548211,rs564584681,rs564705049,rs564734581,rs564766097,rs564989516,rs565007921,rs565074262,rs565241033,rs565308024,rs565456212,rs565623880,rs565679249,rs565692551,rs565756392,rs565888203,rs566007937,rs566098405,rs566128027,rs566208619,rs566344892,rs566441176,rs566631989,rs566637299,rs566678882,rs566708587,rs566726449,rs566782975,rs566846329,rs566907241,rs566929246,rs566967328,rs567065925,rs567090711,rs567191098,rs567231841,rs567279396,rs567411732,rs567416790,rs567563500,rs567670610,rs567829692,rs567916141,rs567917016,rs568017771,rs568099099,rs568190739,rs568265877,rs568405349,rs568408608,rs568446214,rs568525867,rs568582861,rs568608774,rs568611523,rs568778152,rs568784554,rs568900638,rs568945096,rs569017104,rs569149320,rs569191313,rs569207722,rs569230358,rs569435652,rs569484982,rs569489497,rs569506075,rs569636366,rs569675925,rs569803803,rs569827199,rs569827551,rs569846481,rs569890936,rs569964101,rs569980444,rs570123574,rs570124730,rs570283059,rs570355336,rs570400652,rs570626463,rs570631946,rs570673676,rs57072238,rs570758477,rs570798416,rs570876724,rs570901824,rs570947696,rs570973112,rs570980573,rs571068628,rs571585993,rs571652055,rs571757023,rs571895477,rs57199931,rs572097069,rs572218888,rs572302255,rs572321158,rs572440523,rs572522752,rs572626452,rs572778663,rs572848858,rs572896286,rs57302385,rs573030806,rs573051642,rs573192170,rs573225753,rs573281801,rs573340323,rs573408501,rs573421520,rs573555214,rs573574108,rs573621072,rs573662548,rs573718686,rs573769080,rs573771874,rs573827153,rs573850249,rs573884850,rs573973908,rs574040762,rs574082408,rs574137339,rs574161618,rs574205493,rs574211922,rs574335392,rs574374142,rs574386498,rs574454630,rs574493171,rs574520978,rs574783768,rs574855826,rs574882043,rs574932708,rs574978046,rs575030439,rs575188567,rs575463154,rs575514900,rs575620908,rs575628034,rs575775029,rs575940206,rs575969616,rs576083368,rs57614949,rs576217924,rs576318229,rs576330031,rs576355735,rs576422014,rs576458914,rs576614944,rs576676191,rs576703134,rs576775844,rs576836429,rs577010637,rs577030318,rs577316901,rs577319692,rs577388374,rs577403333,rs577458894,rs577518983,rs577526641,rs577580698,rs577823106,rs577880268,rs577955890,rs578014698,rs578026435,rs578068040,rs578131995,rs58034222,rs59329886,rs59894641,rs60560868,rs61103300,rs61526978,rs62358711,rs62358726,rs62358727,rs62358733,rs62529976,rs62529977,rs659639,rs660938,rs66782,rs6863066,rs6864404,rs6882367,rs6883846,rs6895018,rs6896829,rs696127,rs696128,rs696736,rs696737,rs696738,rs696739,rs696742,rs696743,rs696744,rs696745,rs696746,rs696747,rs696748,rs700185,rs700186,rs700187,rs700188,rs700189,rs700190,rs700191,rs71588482,rs72734756,rs73072506,rs73072511,rs73072516,rs73072519,rs73072520,rs73072523,rs73072525,rs73072527,rs73072528,rs73072532,rs73072533,rs73072535,rs73072537,rs73072540,rs73072554,rs73091013,rs73091051,rs73091058,rs73091073,rs73749453,rs73749455,rs73749458,rs73749459,rs73749460,rs73749462,rs73749483,rs74467449,rs74512678,rs74544695,rs74652608,rs75026558,rs75051705,rs75136572,rs75136671,rs75151460,rs75250346,rs75321553,rs75422299,rs75433305,rs75484972,rs75582771,rs75600220,rs75605384,rs75614599,rs75657235,rs75664392,rs75681577,rs75715521,rs75836152,rs75957080,rs76184400,rs76278782,rs76338087,rs76367152,rs76433943,rs76634892,rs76980800,rs7705606,rs7707638,rs7709952,rs77133781,rs77145386,rs7719631,rs7723407,rs7724020,rs7724197,rs77260455,rs77675134,rs77816340,rs78146828,rs78210387,rs78302512,rs78326054,rs78580404,rs78664950,rs78666690,rs78754868,rs78926398,rs78946175,rs79011979,rs79109118,rs79145758,rs79194837,rs79241456,rs79377233,rs79428483,rs79528904,rs79619036,rs79711136,rs79777816,rs80083951,rs80109044,rs80112922,rs80161021,rs834516,rs834517,rs834518,rs9292733,rs96436	AGO2,RICTOR
Mouse Phenotype Single KO	MP:0020137	decreased bone mineralization	1	0	0	0	5.38193	257.528	1386	0.00484094	0.0260536	1325	0.286283	1	1	1.88832	1.05914	2	38	0.00386847	0.0526316	rs10854466,rs11038826,rs11038827,rs11088969,rs111317577,rs111365823,rs111374906,rs111647854,rs111697265,rs111730801,rs111883687,rs111922607,rs111929696,rs111932178,rs112196465,rs112245103,rs112343052,rs112403172,rs112485113,rs112657995,rs112883770,rs112931116,rs113037763,rs113261247,rs113721258,rs113722516,rs113775753,rs113883671,rs113935861,rs114083165,rs114088581,rs114125722,rs114164949,rs114168183,rs114266218,rs114362859,rs114503484,rs114538567,rs114578152,rs114605515,rs114751954,rs114810049,rs114845595,rs114923056,rs115039266,rs115121375,rs115225837,rs115349166,rs115397927,rs115619832,rs115684139,rs115818769,rs116013771,rs116316653,rs116458573,rs116464929,rs116560675,rs116585722,rs116834270,rs116941926,rs11702367,rs11702488,rs11702770,rs117043133,rs117114747,rs117163067,rs117287757,rs117368360,rs117375406,rs117653096,rs117728750,rs117849453,rs118132412,rs118181594,rs12481877,rs12482072,rs12626397,rs12626729,rs12626759,rs13047425,rs13050770,rs13051783,rs13052421,rs137882839,rs137897421,rs138022372,rs138024646,rs138162374,rs138286054,rs138303556,rs138304510,rs138404384,rs138537908,rs138561725,rs138682103,rs138703739,rs138732456,rs138852168,rs138880009,rs138907454,rs139176092,rs139283665,rs139295181,rs139344033,rs139384098,rs139456888,rs139479692,rs139523927,rs139586460,rs139596710,rs139719339,rs139739669,rs139878252,rs139903050,rs139907484,rs139945773,rs139974121,rs140146546,rs140251554,rs140271317,rs140417412,rs140483673,rs140593860,rs140701477,rs140723251,rs140782941,rs140887415,rs141079440,rs141201564,rs141259923,rs141287883,rs141361081,rs141376955,rs141547941,rs141601982,rs141643243,rs141654486,rs141760494,rs141780263,rs141799330,rs142129528,rs142198721,rs142250422,rs142251556,rs142432900,rs142440108,rs142455755,rs142527317,rs142576830,rs142671750,rs142755668,rs142869795,rs142872763,rs142911805,rs143003102,rs143013329,rs143135353,rs143464780,rs143506127,rs143745408,rs144070184,rs144112065,rs144145184,rs144217038,rs144487047,rs144528397,rs144534350,rs144537521,rs144565827,rs144576812,rs144658930,rs144665791,rs144729251,rs144861949,rs144902071,rs144993075,rs145192238,rs145247313,rs145333014,rs145426760,rs145463127,rs145503627,rs145670413,rs145688156,rs145737317,rs145817831,rs145851783,rs145977769,rs146110472,rs146114096,rs146153771,rs146224916,rs146341989,rs146553987,rs146658251,rs146961505,rs147019232,rs147066158,rs147344814,rs147354671,rs147419273,rs147447970,rs1474552,rs147457725,rs147558407,rs147611165,rs147715177,rs147715356,rs147820214,rs147913636,rs147936664,rs148038936,rs148201938,rs148284025,rs148294405,rs148348799,rs148505957,rs148610992,rs148662944,rs148777992,rs148788656,rs148957408,rs149008824,rs149052172,rs149277897,rs149363553,rs149370851,rs149426994,rs149429459,rs149433754,rs149520204,rs149574706,rs149621562,rs149655874,rs149750406,rs149812370,rs149868255,rs150016679,rs150131935,rs150183880,rs150218514,rs150270002,rs150280005,rs150333398,rs150456963,rs150492639,rs150504119,rs150509762,rs150564367,rs150651706,rs150756554,rs150977713,rs151037987,rs151095452,rs151248132,rs151252082,rs17004716,rs1721,rs180678235,rs180695898,rs181199232,rs181203000,rs181338363,rs181356448,rs181359928,rs181461763,rs181475151,rs181480621,rs181607814,rs181832777,rs181967721,rs182020130,rs182068172,rs182192282,rs182433101,rs182453958,rs182457795,rs182473057,rs182578344,rs182753899,rs182759663,rs182897785,rs183024233,rs183026276,rs183038769,rs183204386,rs183291159,rs183291474,rs183304728,rs183412211,rs183517,rs183931413,rs183980819,rs184017472,rs184040850,rs184193573,rs184461062,rs184467060,rs184471462,rs184479471,rs184620254,rs184642030,rs184723956,rs185047096,rs185183520,rs185412544,rs185422191,rs185569396,rs185585551,rs185721126,rs186049049,rs186121718,rs186191049,rs186198036,rs186202576,rs186227888,rs186615527,rs186624436,rs186733506,rs186830939,rs186853094,rs186879068,rs187011415,rs187054680,rs187225592,rs187298931,rs187311942,rs187313444,rs187432026,rs187433813,rs187446115,rs187540120,rs187560204,rs187677060,rs187707325,rs187722465,rs187944678,rs188193438,rs188217596,rs188316038,rs188588010,rs188838490,rs188844786,rs188967656,rs189007567,rs189062911,rs189108003,rs189116683,rs189227709,rs189250711,rs189503597,rs189511080,rs189601330,rs189892116,rs190024530,rs190220877,rs190229207,rs190244061,rs190301179,rs190517571,rs190534662,rs190643478,rs190788449,rs191035652,rs191163926,rs191171521,rs191174497,rs191273029,rs191428873,rs191453781,rs191564817,rs191656804,rs191801772,rs191913154,rs191930679,rs192457563,rs192503554,rs192592412,rs192597520,rs192616935,rs192671635,rs192832457,rs192963880,rs192977245,rs193040104,rs193246161,rs193247485,rs193281476,rs199810704,rs199851343,rs199948899,rs200111969,rs200144017,rs200341907,rs2006271,rs2006272,rs200732702,rs200972335,rs2011655,rs201278836,rs2013275,rs201354221,rs2014191,rs201512257,rs201758762,rs2017725,rs201802601,rs2070946,rs2070947,rs2072702,rs2072703,rs2117340,rs2117341,rs2164072,rs2230529,rs2280965,rs2329941,rs235326,rs235327,rs235328,rs235329,rs2776386,rs2838724,rs2838734,rs2838735,rs2838736,rs2838737,rs2838738,rs2838739,rs2838740,rs2838741,rs28438743,rs28461884,rs28462282,rs28619388,rs28671131,rs28760483,rs2876999,rs2877000,rs33910938,rs34142945,rs34170307,rs34516301,rs34546748,rs34552233,rs34580582,rs34787599,rs34897870,rs35280729,rs35517302,rs35585534,rs35598240,rs35723624,rs35735704,rs35903905,rs35960094,rs367667976,rs367741178,rs367847454,rs368401151,rs368589916,rs369178746,rs369246157,rs369297369,rs369469873,rs369594910,rs369766397,rs371234291,rs371423129,rs371984404,rs372056902,rs372280498,rs372319926,rs372365739,rs372601194,rs372683960,rs373093515,rs373180970,rs373463085,rs373527710,rs373621815,rs3746972,rs3746973,rs374787289,rs375181755,rs375481878,rs375621899,rs375749691,rs375830604,rs375907746,rs3761394,rs3761395,rs3761397,rs376241954,rs376301993,rs376366369,rs376737094,rs376782094,rs376905950,rs377183547,rs377327476,rs3788146,rs3788147,rs3788149,rs3788150,rs3788151,rs3859733,rs4050931,rs417580,rs440555,rs441019,rs450206,rs4818739,rs4818740,rs4818984,rs4818985,rs4818986,rs4818987,rs4818988,rs5030665,rs5030666,rs5030667,rs5030668,rs527461351,rs527538254,rs527626308,rs527789541,rs527885601,rs527931898,rs528002574,rs528099924,rs528186149,rs528268170,rs528295707,rs528305032,rs528587487,rs528598619,rs528799016,rs528996704,rs529037103,rs529048046,rs529192837,rs529222716,rs529302038,rs529426678,rs529471624,rs529473836,rs529532967,rs529704042,rs529743047,rs529804007,rs529806604,rs529987461,rs530015618,rs530074262,rs530076054,rs530278337,rs530433499,rs530485043,rs530715305,rs530724717,rs530794061,rs530801730,rs530831298,rs530916438,rs530984467,rs530988049,rs531015895,rs531029538,rs531045934,rs531054549,rs531111248,rs531156557,rs531205801,rs531302606,rs531389736,rs531450891,rs531479873,rs531538465,rs531550818,rs531564905,rs531656124,rs531749733,rs531791960,rs531841801,rs531882478,rs531911681,rs532107395,rs532203669,rs532305889,rs532684302,rs532848140,rs532851927,rs532909445,rs533115686,rs533170793,rs533188914,rs533206752,rs533254053,rs533266345,rs533364745,rs533388486,rs533417151,rs533450663,rs533451282,rs533582901,rs533709751,rs533806651,rs533892661,rs533918291,rs534056188,rs534143004,rs534301017,rs534370413,rs534420493,rs534429046,rs534444219,rs534784485,rs534797636,rs534861938,rs535120948,rs535289776,rs535404670,rs535500260,rs535506582,rs535530299,rs535590767,rs535596775,rs535684410,rs535757376,rs535758945,rs535833212,rs536072483,rs536136570,rs536157922,rs536222862,rs536271562,rs536285214,rs536318145,rs536463237,rs536505042,rs536525816,rs536551040,rs536586350,rs536690159,rs536702230,rs536853157,rs536877283,rs537086799,rs537146034,rs537147390,rs537164894,rs537270811,rs537333961,rs537384252,rs537486656,rs537487952,rs537498919,rs537522190,rs537597530,rs537682308,rs537815454,rs537910464,rs537931577,rs538046921,rs538060340,rs538098068,rs538164115,rs538194163,rs538283882,rs538353437,rs538356493,rs538416769,rs538538669,rs538540481,rs538720728,rs538834348,rs538976051,rs538981968,rs538996888,rs539183257,rs539383174,rs539481206,rs539482108,rs539543326,rs539553705,rs539676990,rs539740039,rs539750069,rs539810839,rs539934290,rs539946554,rs540042001,rs540099020,rs540155989,rs540180365,rs540384646,rs540504429,rs540565869,rs540578733,rs540666184,rs540679708,rs540698614,rs540750895,rs540765542,rs540786562,rs540864360,rs540929115,rs541073013,rs541122596,rs541161212,rs541230583,rs541326033,rs541597280,rs541738866,rs541774830,rs541796049,rs541849853,rs541913318,rs542083794,rs542155584,rs542242624,rs542242625,rs542266351,rs542280396,rs542416033,rs542470826,rs542477428,rs542519143,rs542781093,rs542867462,rs542868767,rs542889986,rs542904059,rs542927840,rs543045560,rs543090189,rs543107076,rs543166677,rs543217743,rs543280647,rs543468130,rs543478022,rs543496840,rs543509914,rs543546910,rs543668226,rs543676673,rs543730283,rs543898667,rs543939477,rs544202094,rs544235734,rs544264925,rs544297970,rs544327088,rs544398439,rs544435590,rs544576424,rs544641192,rs544677530,rs544740689,rs544775975,rs544786498,rs544856889,rs544899904,rs544919006,rs545041108,rs545073323,rs545127284,rs545158702,rs545160222,rs545253847,rs545296521,rs545302432,rs545321892,rs545404093,rs545536931,rs545765344,rs545825888,rs545832891,rs545837244,rs546075420,rs546115480,rs546273136,rs546285211,rs546375492,rs546376090,rs546562014,rs546800200,rs546841009,rs546901205,rs546997965,rs547003788,rs547092971,rs547202928,rs547286370,rs547340303,rs547403681,rs547447561,rs547458478,rs547508414,rs547567748,rs547631011,rs547645565,rs547731371,rs547752688,rs547826116,rs548015433,rs548027286,rs548036275,rs548099370,rs548128575,rs548192908,rs548199028,rs548311562,rs548426098,rs548583801,rs548644149,rs548656338,rs548696132,rs548716748,rs548756725,rs548797734,rs548872609,rs548910301,rs549146561,rs549177781,rs549257362,rs549285175,rs549346379,rs549351858,rs549364334,rs549399861,rs549487937,rs549495781,rs549595442,rs549888489,rs549916849,rs550007417,rs550125957,rs550171481,rs550207420,rs550349588,rs550553324,rs550613426,rs550808132,rs550903220,rs550930084,rs550972190,rs551011577,rs551033753,rs551045924,rs551079883,rs551119337,rs551192664,rs551290337,rs551351449,rs551429313,rs551454325,rs551484894,rs551494432,rs551556935,rs551557943,rs551607089,rs551618237,rs551620813,rs551756043,rs551811867,rs551899314,rs551980142,rs552009669,rs552014193,rs552043560,rs552087656,rs552187132,rs552252411,rs552272414,rs552336420,rs552345479,rs552370072,rs552407409,rs552564282,rs552624371,rs552695012,rs552876630,rs552877064,rs553032214,rs553083507,rs553120410,rs553138173,rs553178719,rs553179869,rs553284846,rs553390345,rs553480555,rs553582450,rs553618806,rs553749381,rs553757239,rs553833873,rs554008007,rs554030868,rs554054369,rs554082841,rs554099086,rs554200597,rs554303763,rs554327542,rs554385951,rs554400619,rs554464918,rs554598105,rs554776684,rs554838140,rs554850328,rs554983262,rs555182556,rs555199980,rs555254287,rs555288236,rs555347988,rs555407461,rs555468161,rs555513516,rs555520743,rs555529868,rs555542254,rs555645078,rs555697194,rs555729396,rs555944728,rs555953342,rs556152349,rs556234641,rs556347144,rs556453362,rs556485873,rs55651003,rs556648201,rs556789342,rs556863065,rs556881223,rs556905442,rs556998663,rs557182363,rs557284500,rs55735469,rs557364162,rs557376346,rs557400665,rs557403323,rs557594364,rs557635923,rs557666450,rs557691267,rs557794450,rs557917040,rs55791821,rs55792001,rs557971712,rs557986148,rs558049742,rs558181265,rs558244570,rs55829486,rs558306639,rs558318566,rs558512619,rs55857889,rs558607218,rs558695209,rs558729852,rs558733090,rs558756656,rs558880815,rs558921965,rs559043640,rs559098042,rs559161548,rs559192452,rs559204758,rs559366759,rs559438842,rs559473874,rs55947803,rs559535370,rs559573289,rs559651058,rs560098554,rs56011036,rs560147619,rs560225739,rs560228628,rs560234143,rs560293095,rs560294327,rs560325294,rs560341909,rs560367410,rs560388658,rs560529114,rs56056043,rs560654125,rs560708991,rs560721406,rs560787262,rs560812953,rs560925596,rs561180018,rs561217662,rs56140450,rs561456213,rs561518424,rs561523165,rs561539216,rs561541368,rs561739430,rs561753356,rs561969498,rs562007170,rs562077781,rs562268618,rs562327668,rs562328231,rs562539329,rs562553261,rs562606322,rs562622611,rs562757526,rs562827252,rs562854674,rs562935447,rs562937448,rs563007802,rs563101941,rs563167508,rs56332357,rs563345149,rs563383251,rs563640912,rs563761961,rs563857115,rs564082373,rs564088797,rs564128869,rs564197672,rs564205702,rs564262222,rs564324686,rs564389045,rs564496104,rs564508160,rs564575967,rs564665474,rs564688689,rs564714198,rs564916315,rs565026636,rs565121615,rs565151774,rs565222785,rs565238332,rs565293877,rs565406211,rs565414586,rs565679324,rs565730963,rs565813294,rs565835328,rs565875428,rs565877054,rs565902656,rs565947473,rs565960184,rs566144209,rs566161420,rs566269102,rs566329613,rs566341277,rs566424397,rs566436153,rs566482729,rs566487308,rs566512110,rs566679112,rs566737564,rs566749156,rs566809036,rs566842265,rs566935964,rs567036315,rs567082452,rs567148330,rs567223430,rs567297110,rs567387630,rs567485508,rs567518417,rs567522764,rs567574309,rs567603724,rs567739751,rs567753903,rs567783372,rs567823358,rs567959096,rs568060129,rs568070668,rs568084388,rs568197387,rs568225886,rs568344119,rs568344440,rs568518119,rs568718880,rs568767011,rs568781655,rs568803418,rs568816703,rs568831860,rs568854619,rs569004754,rs569186290,rs569229891,rs569269014,rs569292570,rs569365222,rs569397011,rs569460764,rs569793791,rs569871179,rs569872271,rs569876401,rs569894267,rs570114018,rs570171425,rs570287134,rs570370434,rs570416709,rs570471156,rs570481865,rs570593723,rs570658612,rs570869286,rs570925996,rs570990530,rs571017536,rs571052260,rs571185687,rs571269984,rs571325394,rs571435181,rs571478898,rs571567236,rs571619055,rs571643864,rs571680414,rs571717845,rs571736305,rs571738165,rs571753390,rs571855785,rs571972838,rs572177745,rs572183299,rs572238676,rs572270823,rs572291419,rs572344820,rs572346607,rs572519054,rs572614608,rs572638390,rs572638488,rs572690269,rs572701581,rs572702064,rs572801879,rs573076797,rs573097718,rs573151902,rs573521377,rs573534752,rs573556351,rs573665857,rs573720475,rs573729042,rs573830568,rs573841427,rs573885694,rs573905295,rs573906931,rs573987131,rs574182492,rs574692161,rs574714624,rs574724848,rs574770249,rs574884247,rs574915369,rs574937817,rs575029757,rs575108553,rs575115474,rs575182877,rs575331244,rs575341091,rs575352454,rs575503542,rs575589357,rs575607056,rs575803581,rs575865921,rs575876122,rs575891528,rs575892023,rs575988172,rs576048625,rs576070238,rs576110934,rs576324174,rs576326145,rs576341418,rs57640886,rs576492642,rs576536229,rs576633706,rs576737428,rs576773845,rs576936150,rs577051552,rs577174701,rs577236517,rs577299628,rs577308172,rs577318016,rs577419225,rs577445939,rs577480866,rs577508871,rs577637143,rs577654447,rs577708496,rs577718714,rs577922009,rs577993935,rs578024402,rs578044135,rs578188943,rs57894530,rs58233058,rs58247308,rs58314825,rs58315513,rs58645077,rs58792764,rs58838439,rs59490451,rs59498405,rs59764913,rs60220267,rs61737078,rs61737080,rs62214472,rs62214473,rs62221525,rs62221526,rs6518205,rs7113170,rs7113478,rs71322597,rs714946,rs714947,rs7276960,rs7277900,rs7278533,rs7278884,rs7280520,rs7281466,rs7281624,rs7281781,rs7281820,rs7281826,rs7281925,rs7281970,rs7282310,rs72910006,rs73226621,rs73376519,rs73376522,rs73376524,rs73376530,rs73376539,rs73376545,rs73376557,rs73906935,rs73906939,rs73906940,rs73906941,rs73906942,rs73906944,rs73906946,rs73906948,rs73906949,rs741961,rs74539155,rs74555472,rs74626209,rs74683599,rs75043585,rs75074527,rs75471252,rs75727427,rs75817923,rs75887000,rs75974293,rs76011179,rs760434,rs760435,rs760452,rs760453,rs760454,rs760456,rs760457,rs760458,rs760459,rs760460,rs760462,rs760463,rs76117537,rs76126542,rs76256186,rs76274920,rs76462196,rs76625818,rs76696735,rs76787817,rs76905515,rs77035399,rs77384657,rs77568465,rs77723442,rs77789680,rs77958571,rs78070573,rs78288532,rs78313555,rs78358444,rs78365502,rs78421181,rs78555863,rs78607405,rs78679639,rs78754053,rs78817945,rs79250555,rs79331200,rs79531466,rs79678167,rs79717025,rs79840370,rs79882954,rs79962088,rs80104949,rs80269739,rs80325088,rs8127060,rs8129251,rs8130796,rs873555,rs873556,rs9306118,rs990594,rs991340,rs9974949,rs9975055,rs9975201,rs9976299,rs9976532,rs9978207,rs9980361,rs9980413,rs9982872,rs9983174,rs9983621	CREB3L1,ITGB2
Mouse Phenotype Single KO	MP:0000321	increased bone marrow cell number	1	0	0	0	7.04665	196.689	1386	0.00369731	0.0260536	1366	0.296667	1	1	1.8399	1.08701	2	39	0.00386847	0.0512821	rs10854466,rs11088969,rs111317577,rs111365823,rs111374906,rs111697265,rs111730801,rs111883687,rs111922607,rs111929696,rs111932178,rs112196465,rs112245103,rs112343052,rs112403172,rs112485113,rs112657995,rs112883770,rs112931116,rs113037763,rs113261247,rs113721258,rs113722516,rs113775753,rs113883671,rs113935861,rs114083165,rs114088581,rs114125722,rs114164949,rs114168183,rs114266218,rs114307347,rs114362859,rs114503484,rs114538567,rs114578152,rs114605515,rs114751954,rs114810049,rs114845595,rs114923056,rs115039266,rs115121375,rs115225837,rs115349166,rs115355645,rs115397927,rs115619832,rs115684139,rs115818769,rs116013771,rs116316653,rs116458573,rs116464929,rs116560675,rs116585722,rs116707105,rs116834270,rs116941926,rs11702367,rs11702488,rs11702770,rs117043133,rs117114747,rs117163067,rs117287757,rs117368360,rs117375406,rs117653096,rs117728750,rs117849453,rs118132412,rs118181594,rs12481877,rs12482072,rs12626397,rs12626729,rs12626759,rs13047425,rs13050770,rs13051783,rs13052421,rs13258749,rs137882839,rs137897421,rs138022372,rs138024646,rs138162374,rs138286054,rs138303556,rs138304510,rs138404384,rs138537908,rs138561725,rs138682103,rs138703739,rs138732456,rs138852168,rs138880009,rs138907454,rs139176092,rs139283665,rs139295181,rs139344033,rs139384098,rs139456888,rs139507185,rs139523927,rs139586460,rs139596710,rs139719339,rs139739669,rs139878252,rs139903050,rs139907484,rs139945773,rs139974121,rs140146546,rs140251554,rs140271317,rs140417412,rs140483673,rs140593860,rs140701477,rs140723251,rs140782941,rs140887415,rs141079440,rs141201564,rs141259923,rs141287883,rs141361081,rs141376955,rs141547941,rs141601982,rs141643243,rs141654486,rs141760494,rs141780263,rs141799330,rs142129528,rs142198721,rs142250422,rs142251556,rs142432900,rs142440108,rs142455755,rs142527317,rs142576830,rs142671750,rs142755668,rs142869795,rs142872763,rs142911805,rs143003102,rs143013329,rs143135353,rs143464780,rs143506127,rs143745408,rs144070184,rs144112065,rs144145184,rs144159317,rs144217038,rs144487047,rs144528397,rs144534350,rs144537521,rs144565827,rs144576812,rs144658930,rs144665791,rs144729251,rs144861949,rs144902071,rs145192238,rs145247313,rs145333014,rs145426760,rs145463127,rs145503627,rs145670413,rs145688156,rs145737317,rs145817831,rs145851783,rs145977769,rs146110472,rs146114096,rs146153771,rs146224916,rs146341989,rs146553987,rs146658251,rs146750832,rs146961505,rs147019232,rs147066158,rs147344814,rs147350685,rs147354671,rs147447970,rs1474552,rs147457725,rs147611165,rs147715177,rs147715356,rs147820214,rs147913636,rs147936664,rs148038936,rs148201938,rs148284025,rs148294405,rs148348799,rs148505957,rs148610992,rs148662944,rs148777992,rs148788656,rs148957408,rs149008824,rs149052172,rs149277897,rs149363553,rs149370851,rs149426994,rs149429459,rs149433754,rs149520204,rs149574706,rs149621562,rs149655874,rs149750406,rs149812370,rs149868255,rs150016679,rs150131935,rs150183880,rs150218514,rs150270002,rs150280005,rs150333398,rs150456963,rs150492639,rs150504119,rs150509762,rs150564367,rs150651706,rs150756554,rs150977713,rs151037987,rs151095452,rs151248132,rs151252082,rs17004716,rs17053196,rs1721,rs180678235,rs180695898,rs181199232,rs181203000,rs181338363,rs181356448,rs181359928,rs181461763,rs181475151,rs181480621,rs181607814,rs181832777,rs181967721,rs182020130,rs182068172,rs182192282,rs182433101,rs182453958,rs182457795,rs182473057,rs182578344,rs182753899,rs182759663,rs182897785,rs183024233,rs183026276,rs183038769,rs183204386,rs183291159,rs183291474,rs183304728,rs183412211,rs183517,rs183931413,rs183980819,rs184017472,rs184040850,rs184193573,rs184310442,rs184461062,rs184467060,rs184471462,rs184479471,rs184620254,rs184642030,rs184723956,rs185047096,rs185183520,rs185412544,rs185422191,rs185569396,rs185585551,rs185721126,rs185812488,rs186049049,rs186121718,rs186191049,rs186198036,rs186202576,rs186227888,rs186615527,rs186624436,rs186733506,rs186830939,rs186853094,rs187011415,rs187054680,rs187225592,rs187298931,rs187313444,rs187433813,rs187446115,rs187540120,rs187560204,rs187677060,rs187707325,rs187722465,rs187944678,rs188193438,rs188217596,rs188316038,rs188588010,rs188723059,rs188838490,rs188844786,rs188967656,rs189007567,rs189062911,rs189108003,rs189116683,rs189227709,rs189250711,rs189503597,rs189511080,rs189601330,rs189892116,rs190024530,rs190220877,rs190229207,rs190244061,rs190301179,rs190517571,rs190534662,rs190643478,rs190788449,rs191035652,rs191163926,rs191171521,rs191174497,rs191273029,rs191428873,rs191453781,rs191564817,rs191656804,rs191913154,rs191930679,rs192457563,rs192503554,rs192592412,rs192597520,rs192616935,rs192671635,rs192693014,rs192832457,rs192963880,rs192977245,rs193040104,rs193246161,rs193247485,rs193281476,rs199810704,rs199851343,rs199948899,rs200111969,rs200144017,rs200341907,rs2006271,rs2006272,rs200732702,rs200972335,rs2011655,rs201278836,rs2013275,rs201354221,rs201361808,rs2014191,rs201512257,rs201758762,rs2017725,rs201802601,rs2070946,rs2070947,rs2072702,rs2072703,rs2117340,rs2117341,rs2164072,rs2230529,rs2280965,rs2329941,rs235326,rs235327,rs235328,rs235329,rs2468901,rs2468902,rs2776386,rs2838724,rs2838734,rs2838735,rs2838736,rs2838737,rs2838738,rs2838739,rs2838740,rs2838741,rs28438743,rs28461884,rs28462282,rs28619388,rs28671131,rs28760483,rs2876999,rs2877000,rs33910938,rs34142945,rs34170307,rs34516301,rs34546748,rs34552233,rs34580582,rs34787599,rs34897870,rs35280729,rs35517302,rs35585534,rs35723624,rs35735704,rs35903905,rs35960094,rs367667976,rs367741178,rs367847454,rs368401151,rs369178746,rs369246157,rs369297369,rs369469873,rs369594910,rs369766397,rs371234291,rs371423129,rs371984404,rs372056902,rs372280498,rs372319926,rs372365739,rs372579641,rs372601194,rs373093515,rs373180970,rs373463085,rs373527710,rs373621815,rs3746972,rs3746973,rs374787289,rs375181755,rs375481878,rs375621899,rs375749691,rs375830604,rs375907746,rs3761394,rs3761395,rs3761397,rs376241954,rs376301993,rs376366369,rs376737094,rs376782094,rs376905950,rs377183547,rs377327476,rs3788146,rs3788147,rs3788149,rs3788150,rs3788151,rs3859733,rs4050931,rs417580,rs440555,rs441019,rs450206,rs4818739,rs4818740,rs4818984,rs4818985,rs4818986,rs4818987,rs4818988,rs5030665,rs5030666,rs5030667,rs5030668,rs527461351,rs527538254,rs527626308,rs527789541,rs527885601,rs527931898,rs528002574,rs528099924,rs528186149,rs528295707,rs528305032,rs528587487,rs528598619,rs528799016,rs528996704,rs529037103,rs529048046,rs529192837,rs529222716,rs529302038,rs529426678,rs529471624,rs529473836,rs529532967,rs529704042,rs529743047,rs529804007,rs529806604,rs529987461,rs530015618,rs530076054,rs530278337,rs530433499,rs530485043,rs530715305,rs530724717,rs530794061,rs530801730,rs530804671,rs530831298,rs530916438,rs530964334,rs530984467,rs530988049,rs531029538,rs531045934,rs531111248,rs531156557,rs531302606,rs531389736,rs531450891,rs531479873,rs531538465,rs531550818,rs531564905,rs531656124,rs531749733,rs531791960,rs531841801,rs531882478,rs531911681,rs532107395,rs532203669,rs532305889,rs532684302,rs532848140,rs532851927,rs532909445,rs533115686,rs533170793,rs533188914,rs533206752,rs533254053,rs533266345,rs533364745,rs533388486,rs533417151,rs533450663,rs533451282,rs533582901,rs533709751,rs533806651,rs533892661,rs533918291,rs534056188,rs534143004,rs534301017,rs534370413,rs534420493,rs534429046,rs534444219,rs534784485,rs534797636,rs534836346,rs534861938,rs535120948,rs535289776,rs535404670,rs535500260,rs535506582,rs535530299,rs535590767,rs535596775,rs535684410,rs535757376,rs535758945,rs535821767,rs535833212,rs536072483,rs536136570,rs536157922,rs536222862,rs536271562,rs536285214,rs536318145,rs536463237,rs536505042,rs536525816,rs536551040,rs536586350,rs536690159,rs536702230,rs536853157,rs536877283,rs537086799,rs537146034,rs537147390,rs537164894,rs537270811,rs537333961,rs537384252,rs537486656,rs537487952,rs537498919,rs537522190,rs537597530,rs537682308,rs537815454,rs537910464,rs537931577,rs538046921,rs538098068,rs538164115,rs538194163,rs538283882,rs538353437,rs538356493,rs538416769,rs538538669,rs538540481,rs538720728,rs538773180,rs538976051,rs538981968,rs539183257,rs539383174,rs539481206,rs539482108,rs539543326,rs539553705,rs539571561,rs539676990,rs539740039,rs539750069,rs539810839,rs539934290,rs539946554,rs540042001,rs540099020,rs540155989,rs540180365,rs540384646,rs540504429,rs540565869,rs540578733,rs540666184,rs540679708,rs540698614,rs540750895,rs540765542,rs540786562,rs540864360,rs540929115,rs541073013,rs541122596,rs541161212,rs541195646,rs541230583,rs541237976,rs541326033,rs541597280,rs541738866,rs541774830,rs541796049,rs541849853,rs541913318,rs542083794,rs542155584,rs542242624,rs542242625,rs542266351,rs542416033,rs542470826,rs542477428,rs542519143,rs542781093,rs542867462,rs542889986,rs542904059,rs542927840,rs543045560,rs543090189,rs543107076,rs543166677,rs543217743,rs543280647,rs543468130,rs543478022,rs543496840,rs543509914,rs543668226,rs543676673,rs543730283,rs543745428,rs543898667,rs543939477,rs544202094,rs544235734,rs544264925,rs544297970,rs544327088,rs544398439,rs544435590,rs544576424,rs544641192,rs544677530,rs544740689,rs544775975,rs544786498,rs544856889,rs544899904,rs544919006,rs545041108,rs545073323,rs545127284,rs545158702,rs545160222,rs545253847,rs545296521,rs545302432,rs545321892,rs545404093,rs545536931,rs545765344,rs545825888,rs545832891,rs545837244,rs546075420,rs546115480,rs546273136,rs546285211,rs546375492,rs546376090,rs546562014,rs546800200,rs546841009,rs546901205,rs546997965,rs547003788,rs547092971,rs547202928,rs547286370,rs547340303,rs547403681,rs547447561,rs547458478,rs547508414,rs547567748,rs547631011,rs547645565,rs547731371,rs547752688,rs547826116,rs548015433,rs548027286,rs548036275,rs548099370,rs548128575,rs548192908,rs548199028,rs548311562,rs548426098,rs548583801,rs548644149,rs548656338,rs548696132,rs548716748,rs548756725,rs548797734,rs548872609,rs548910301,rs549146561,rs549177781,rs549257362,rs549285175,rs549346379,rs549351858,rs549364334,rs549399861,rs549487937,rs549495781,rs549595442,rs549888489,rs549916849,rs550007417,rs550125957,rs550171481,rs550207420,rs550349588,rs550553324,rs550613426,rs550808132,rs550903220,rs550930084,rs550972190,rs551033753,rs551045924,rs551079883,rs551119337,rs551192664,rs551290337,rs551351449,rs551429313,rs551454325,rs551484894,rs551490533,rs551494432,rs551556935,rs551557943,rs551607089,rs551620813,rs551756043,rs551811867,rs551899314,rs551980142,rs552009669,rs552014193,rs552043560,rs552087656,rs552187132,rs552252411,rs552272414,rs552336420,rs552370072,rs552407409,rs552564282,rs552624371,rs552695012,rs552876630,rs552877064,rs553083507,rs553120410,rs553138173,rs553178719,rs553179869,rs553284846,rs553390345,rs553480555,rs553618806,rs553749381,rs553757239,rs553833873,rs554008007,rs554030868,rs554054369,rs554082841,rs554099086,rs554200597,rs554303763,rs554327542,rs554385951,rs554400619,rs554464918,rs554598105,rs554776684,rs554838140,rs554850328,rs554983262,rs555182556,rs555199980,rs555218999,rs555254287,rs555288236,rs555347988,rs555407461,rs555468161,rs555513516,rs555520743,rs555529868,rs555542254,rs555645078,rs555697194,rs555729396,rs555944728,rs555953342,rs556152349,rs556234641,rs556302926,rs556347144,rs556453362,rs556485873,rs55651003,rs556648201,rs556769953,rs556789342,rs556863065,rs556881223,rs556905442,rs556998663,rs557182363,rs557284500,rs55735469,rs557364162,rs557376346,rs557400665,rs557403323,rs557594364,rs557635923,rs557666450,rs557669235,rs557691267,rs557794450,rs557917040,rs55792001,rs557971712,rs557974322,rs557986148,rs558049742,rs558181265,rs558244570,rs55829486,rs558306639,rs558318566,rs558512619,rs55857889,rs558607218,rs558695209,rs558729852,rs558733090,rs558880815,rs558921965,rs559043640,rs559098042,rs559161548,rs559192452,rs559204758,rs559366759,rs559438842,rs559473874,rs55947803,rs559535370,rs559573289,rs559651058,rs560098554,rs56011036,rs560147619,rs560225739,rs560228628,rs560234143,rs560293095,rs560294327,rs560325294,rs560341909,rs560367410,rs560388658,rs560529114,rs56056043,rs560654125,rs560708991,rs560721406,rs560787262,rs560812953,rs560925596,rs561180018,rs561217662,rs56140450,rs561456213,rs561518424,rs561523165,rs561539216,rs561541368,rs561739430,rs561753356,rs561969498,rs562007170,rs562026960,rs562077781,rs562268618,rs562327668,rs562328231,rs562539329,rs562553261,rs562606322,rs562622611,rs562757526,rs562827252,rs562854674,rs562935447,rs562937448,rs563007802,rs563101941,rs563167508,rs56332357,rs563383251,rs563617015,rs563640912,rs563761961,rs563857115,rs564082373,rs564088797,rs564128869,rs564197672,rs564205702,rs564262222,rs564324686,rs564389045,rs564496104,rs564508160,rs564575967,rs564665474,rs564688689,rs564714198,rs564916315,rs565026636,rs565151774,rs565222785,rs565238332,rs565293877,rs565406211,rs565414586,rs565679324,rs565730963,rs565813294,rs565835328,rs565875428,rs565877054,rs565902656,rs565947473,rs565960184,rs566144209,rs566161420,rs566269102,rs566329613,rs566341277,rs566424397,rs566436153,rs566482729,rs566487308,rs566512110,rs566679112,rs566737564,rs566749156,rs566935964,rs567036315,rs567082452,rs567148330,rs567223430,rs567297110,rs567387630,rs567485508,rs567518417,rs567522764,rs567545856,rs567574309,rs567603724,rs567739751,rs567753903,rs567783372,rs567823358,rs567959096,rs568060129,rs568070668,rs568084388,rs568197387,rs568225886,rs568344119,rs568344440,rs568518119,rs568718880,rs568767011,rs568781655,rs568803418,rs568816703,rs568831860,rs568854619,rs569004754,rs569186290,rs569229891,rs569269014,rs569292570,rs569365222,rs569397011,rs569460764,rs569793791,rs569871179,rs569872271,rs569876401,rs569894267,rs570114018,rs570171425,rs570287134,rs570370434,rs570416709,rs570471156,rs570481865,rs570593723,rs570658612,rs57067469,rs570869286,rs570925996,rs570990530,rs571017536,rs571052260,rs571185687,rs571269984,rs571325394,rs571435181,rs571478898,rs571567236,rs571619055,rs571643864,rs571680414,rs571717845,rs571736305,rs571738165,rs571855785,rs571972838,rs572177745,rs572183299,rs572238676,rs572270823,rs572291419,rs572344820,rs572346607,rs572519054,rs572614608,rs572638390,rs572638488,rs572690269,rs572701581,rs572702064,rs572801879,rs573076797,rs573097718,rs573151902,rs573521377,rs573556351,rs573632168,rs573665857,rs573720475,rs573729042,rs573830568,rs573841427,rs573885694,rs573905295,rs573906931,rs573987131,rs574182492,rs574692161,rs574714624,rs574724848,rs574770249,rs574884247,rs574915369,rs574937817,rs575029757,rs575108553,rs575115474,rs575182877,rs575228572,rs575331244,rs575341091,rs575352454,rs575503542,rs575589357,rs575607056,rs575803581,rs575865921,rs575876122,rs575891528,rs575892023,rs575988172,rs576048625,rs576070238,rs576110934,rs576324174,rs576326145,rs576341418,rs57640886,rs576492642,rs57652810,rs576536229,rs576633706,rs576737428,rs576773845,rs576936150,rs577051552,rs577174701,rs577236517,rs577299628,rs577308172,rs577419225,rs577445939,rs577480866,rs577508871,rs577637143,rs577654447,rs577708496,rs577718714,rs577762694,rs577922009,rs577993935,rs578024402,rs578044135,rs578188943,rs57894530,rs58233058,rs58247308,rs58314825,rs58315513,rs58645077,rs58792764,rs58838439,rs59490451,rs59498405,rs59764913,rs60220267,rs61737078,rs61737080,rs62214472,rs62214473,rs62221525,rs62221526,rs6518205,rs71322597,rs714946,rs714947,rs7276960,rs7277900,rs7278533,rs7278884,rs7280520,rs7281466,rs7281624,rs7281781,rs7281820,rs7281826,rs7281925,rs7281970,rs7282310,rs73226621,rs73376519,rs73376522,rs73376524,rs73376530,rs73376539,rs73376545,rs73376557,rs73906935,rs73906939,rs73906940,rs73906941,rs73906942,rs73906944,rs73906946,rs73906948,rs73906949,rs741961,rs74539155,rs74555472,rs74626209,rs74683599,rs75043585,rs75074527,rs75471252,rs75727427,rs75817923,rs75887000,rs75974293,rs76011179,rs760434,rs760435,rs760452,rs760453,rs760454,rs760456,rs760457,rs760458,rs760459,rs760460,rs760462,rs760463,rs76117537,rs76126542,rs76256186,rs76274920,rs76393998,rs76462196,rs76625818,rs76696735,rs76787817,rs76905515,rs77035399,rs77384657,rs77568465,rs77723442,rs77789680,rs77958571,rs78070573,rs78279159,rs78288532,rs78313555,rs78358444,rs78365502,rs78421181,rs78555863,rs78607405,rs78679639,rs78754053,rs78817945,rs79250555,rs79331200,rs79531466,rs79678167,rs79717025,rs79840370,rs79882954,rs79962088,rs80104949,rs80269739,rs80325088,rs8127060,rs8129251,rs8130796,rs873555,rs873556,rs9306118,rs990594,rs991340,rs9974949,rs9975055,rs9975201,rs9976299,rs9976532,rs9978207,rs9980361,rs9980413,rs9982872,rs9983174,rs9983621	GNRH1,ITGB2
Mouse Phenotype Single KO	MP:0020040	decreased bone ossification	1	0	0	0	7.58323	182.772	1386	0.00343569	0.0260536	960	0.172909	1	1	2.65764	0.752547	2	27	0.00386847	0.0740741	rs10854466,rs11038826,rs11038827,rs11088969,rs111317577,rs111365823,rs111374906,rs111647854,rs111697265,rs111730801,rs111883687,rs111922607,rs111929696,rs111932178,rs112196465,rs112245103,rs112343052,rs112403172,rs112485113,rs112657995,rs112883770,rs112931116,rs113037763,rs113261247,rs113721258,rs113722516,rs113775753,rs113883671,rs113935861,rs114083165,rs114088581,rs114125722,rs114164949,rs114168183,rs114266218,rs114362859,rs114503484,rs114538567,rs114578152,rs114605515,rs114751954,rs114810049,rs114845595,rs114923056,rs115039266,rs115121375,rs115225837,rs115349166,rs115397927,rs115619832,rs115684139,rs115818769,rs116013771,rs116316653,rs116458573,rs116464929,rs116560675,rs116585722,rs116834270,rs116941926,rs11702367,rs11702488,rs11702770,rs117043133,rs117114747,rs117163067,rs117287757,rs117368360,rs117375406,rs117653096,rs117728750,rs117849453,rs118132412,rs118181594,rs12481877,rs12482072,rs12626397,rs12626729,rs12626759,rs13047425,rs13050770,rs13051783,rs13052421,rs137882839,rs137897421,rs138022372,rs138024646,rs138162374,rs138286054,rs138303556,rs138304510,rs138404384,rs138537908,rs138561725,rs138682103,rs138703739,rs138732456,rs138852168,rs138880009,rs138907454,rs139176092,rs139283665,rs139295181,rs139344033,rs139384098,rs139456888,rs139479692,rs139523927,rs139586460,rs139596710,rs139719339,rs139739669,rs139878252,rs139903050,rs139907484,rs139945773,rs139974121,rs140146546,rs140251554,rs140271317,rs140417412,rs140483673,rs140593860,rs140701477,rs140723251,rs140782941,rs140887415,rs141079440,rs141201564,rs141259923,rs141287883,rs141361081,rs141376955,rs141547941,rs141601982,rs141643243,rs141654486,rs141760494,rs141780263,rs141799330,rs142129528,rs142198721,rs142250422,rs142251556,rs142432900,rs142440108,rs142455755,rs142527317,rs142576830,rs142671750,rs142755668,rs142869795,rs142872763,rs142911805,rs143003102,rs143013329,rs143135353,rs143464780,rs143506127,rs143745408,rs144070184,rs144112065,rs144145184,rs144217038,rs144487047,rs144528397,rs144534350,rs144537521,rs144565827,rs144576812,rs144658930,rs144665791,rs144729251,rs144861949,rs144902071,rs144993075,rs145192238,rs145247313,rs145333014,rs145426760,rs145463127,rs145503627,rs145670413,rs145688156,rs145737317,rs145817831,rs145851783,rs145977769,rs146110472,rs146114096,rs146153771,rs146224916,rs146341989,rs146553987,rs146658251,rs146961505,rs147019232,rs147066158,rs147344814,rs147354671,rs147419273,rs147447970,rs1474552,rs147457725,rs147558407,rs147611165,rs147715177,rs147715356,rs147820214,rs147913636,rs147936664,rs148038936,rs148201938,rs148284025,rs148294405,rs148348799,rs148505957,rs148610992,rs148662944,rs148777992,rs148788656,rs148957408,rs149008824,rs149052172,rs149277897,rs149363553,rs149370851,rs149426994,rs149429459,rs149433754,rs149520204,rs149574706,rs149621562,rs149655874,rs149750406,rs149812370,rs149868255,rs150016679,rs150131935,rs150183880,rs150218514,rs150270002,rs150280005,rs150333398,rs150456963,rs150492639,rs150504119,rs150509762,rs150564367,rs150651706,rs150756554,rs150977713,rs151037987,rs151095452,rs151248132,rs151252082,rs17004716,rs1721,rs180678235,rs180695898,rs181199232,rs181203000,rs181338363,rs181356448,rs181359928,rs181461763,rs181475151,rs181480621,rs181607814,rs181832777,rs181967721,rs182020130,rs182068172,rs182192282,rs182433101,rs182453958,rs182457795,rs182473057,rs182578344,rs182753899,rs182759663,rs182897785,rs183024233,rs183026276,rs183038769,rs183204386,rs183291159,rs183291474,rs183304728,rs183412211,rs183517,rs183931413,rs183980819,rs184017472,rs184040850,rs184193573,rs184461062,rs184467060,rs184471462,rs184479471,rs184620254,rs184642030,rs184723956,rs185047096,rs185183520,rs185412544,rs185422191,rs185569396,rs185585551,rs185721126,rs186049049,rs186121718,rs186191049,rs186198036,rs186202576,rs186227888,rs186615527,rs186624436,rs186733506,rs186830939,rs186853094,rs186879068,rs187011415,rs187054680,rs187225592,rs187298931,rs187311942,rs187313444,rs187432026,rs187433813,rs187446115,rs187540120,rs187560204,rs187677060,rs187707325,rs187722465,rs187944678,rs188193438,rs188217596,rs188316038,rs188588010,rs188838490,rs188844786,rs188967656,rs189007567,rs189062911,rs189108003,rs189116683,rs189227709,rs189250711,rs189503597,rs189511080,rs189601330,rs189892116,rs190024530,rs190220877,rs190229207,rs190244061,rs190301179,rs190517571,rs190534662,rs190643478,rs190788449,rs191035652,rs191163926,rs191171521,rs191174497,rs191273029,rs191428873,rs191453781,rs191564817,rs191656804,rs191801772,rs191913154,rs191930679,rs192457563,rs192503554,rs192592412,rs192597520,rs192616935,rs192671635,rs192832457,rs192963880,rs192977245,rs193040104,rs193246161,rs193247485,rs193281476,rs199810704,rs199851343,rs199948899,rs200111969,rs200144017,rs200341907,rs2006271,rs2006272,rs200732702,rs200972335,rs2011655,rs201278836,rs2013275,rs201354221,rs2014191,rs201512257,rs201758762,rs2017725,rs201802601,rs2070946,rs2070947,rs2072702,rs2072703,rs2117340,rs2117341,rs2164072,rs2230529,rs2280965,rs2329941,rs235326,rs235327,rs235328,rs235329,rs2776386,rs2838724,rs2838734,rs2838735,rs2838736,rs2838737,rs2838738,rs2838739,rs2838740,rs2838741,rs28438743,rs28461884,rs28462282,rs28619388,rs28671131,rs28760483,rs2876999,rs2877000,rs33910938,rs34142945,rs34170307,rs34516301,rs34546748,rs34552233,rs34580582,rs34787599,rs34897870,rs35280729,rs35517302,rs35585534,rs35598240,rs35723624,rs35735704,rs35903905,rs35960094,rs367667976,rs367741178,rs367847454,rs368401151,rs368589916,rs369178746,rs369246157,rs369297369,rs369469873,rs369594910,rs369766397,rs371234291,rs371423129,rs371984404,rs372056902,rs372280498,rs372319926,rs372365739,rs372601194,rs372683960,rs373093515,rs373180970,rs373463085,rs373527710,rs373621815,rs3746972,rs3746973,rs374787289,rs375181755,rs375481878,rs375621899,rs375749691,rs375830604,rs375907746,rs3761394,rs3761395,rs3761397,rs376241954,rs376301993,rs376366369,rs376737094,rs376782094,rs376905950,rs377183547,rs377327476,rs3788146,rs3788147,rs3788149,rs3788150,rs3788151,rs3859733,rs4050931,rs417580,rs440555,rs441019,rs450206,rs4818739,rs4818740,rs4818984,rs4818985,rs4818986,rs4818987,rs4818988,rs5030665,rs5030666,rs5030667,rs5030668,rs527461351,rs527538254,rs527626308,rs527789541,rs527885601,rs527931898,rs528002574,rs528099924,rs528186149,rs528268170,rs528295707,rs528305032,rs528587487,rs528598619,rs528799016,rs528996704,rs529037103,rs529048046,rs529192837,rs529222716,rs529302038,rs529426678,rs529471624,rs529473836,rs529532967,rs529704042,rs529743047,rs529804007,rs529806604,rs529987461,rs530015618,rs530074262,rs530076054,rs530278337,rs530433499,rs530485043,rs530715305,rs530724717,rs530794061,rs530801730,rs530831298,rs530916438,rs530984467,rs530988049,rs531015895,rs531029538,rs531045934,rs531054549,rs531111248,rs531156557,rs531205801,rs531302606,rs531389736,rs531450891,rs531479873,rs531538465,rs531550818,rs531564905,rs531656124,rs531749733,rs531791960,rs531841801,rs531882478,rs531911681,rs532107395,rs532203669,rs532305889,rs532684302,rs532848140,rs532851927,rs532909445,rs533115686,rs533170793,rs533188914,rs533206752,rs533254053,rs533266345,rs533364745,rs533388486,rs533417151,rs533450663,rs533451282,rs533582901,rs533709751,rs533806651,rs533892661,rs533918291,rs534056188,rs534143004,rs534301017,rs534370413,rs534420493,rs534429046,rs534444219,rs534784485,rs534797636,rs534861938,rs535120948,rs535289776,rs535404670,rs535500260,rs535506582,rs535530299,rs535590767,rs535596775,rs535684410,rs535757376,rs535758945,rs535833212,rs536072483,rs536136570,rs536157922,rs536222862,rs536271562,rs536285214,rs536318145,rs536463237,rs536505042,rs536525816,rs536551040,rs536586350,rs536690159,rs536702230,rs536853157,rs536877283,rs537086799,rs537146034,rs537147390,rs537164894,rs537270811,rs537333961,rs537384252,rs537486656,rs537487952,rs537498919,rs537522190,rs537597530,rs537682308,rs537815454,rs537910464,rs537931577,rs538046921,rs538060340,rs538098068,rs538164115,rs538194163,rs538283882,rs538353437,rs538356493,rs538416769,rs538538669,rs538540481,rs538720728,rs538834348,rs538976051,rs538981968,rs538996888,rs539183257,rs539383174,rs539481206,rs539482108,rs539543326,rs539553705,rs539676990,rs539740039,rs539750069,rs539810839,rs539934290,rs539946554,rs540042001,rs540099020,rs540155989,rs540180365,rs540384646,rs540504429,rs540565869,rs540578733,rs540666184,rs540679708,rs540698614,rs540750895,rs540765542,rs540786562,rs540864360,rs540929115,rs541073013,rs541122596,rs541161212,rs541230583,rs541326033,rs541597280,rs541738866,rs541774830,rs541796049,rs541849853,rs541913318,rs542083794,rs542155584,rs542242624,rs542242625,rs542266351,rs542280396,rs542416033,rs542470826,rs542477428,rs542519143,rs542781093,rs542867462,rs542868767,rs542889986,rs542904059,rs542927840,rs543045560,rs543090189,rs543107076,rs543166677,rs543217743,rs543280647,rs543468130,rs543478022,rs543496840,rs543509914,rs543546910,rs543668226,rs543676673,rs543730283,rs543898667,rs543939477,rs544202094,rs544235734,rs544264925,rs544297970,rs544327088,rs544398439,rs544435590,rs544576424,rs544641192,rs544677530,rs544740689,rs544775975,rs544786498,rs544856889,rs544899904,rs544919006,rs545041108,rs545073323,rs545127284,rs545158702,rs545160222,rs545253847,rs545296521,rs545302432,rs545321892,rs545404093,rs545536931,rs545765344,rs545825888,rs545832891,rs545837244,rs546075420,rs546115480,rs546273136,rs546285211,rs546375492,rs546376090,rs546562014,rs546800200,rs546841009,rs546901205,rs546997965,rs547003788,rs547092971,rs547202928,rs547286370,rs547340303,rs547403681,rs547447561,rs547458478,rs547508414,rs547567748,rs547631011,rs547645565,rs547731371,rs547752688,rs547826116,rs548015433,rs548027286,rs548036275,rs548099370,rs548128575,rs548192908,rs548199028,rs548311562,rs548426098,rs548583801,rs548644149,rs548656338,rs548696132,rs548716748,rs548756725,rs548797734,rs548872609,rs548910301,rs549146561,rs549177781,rs549257362,rs549285175,rs549346379,rs549351858,rs549364334,rs549399861,rs549487937,rs549495781,rs549595442,rs549888489,rs549916849,rs550007417,rs550125957,rs550171481,rs550207420,rs550349588,rs550553324,rs550613426,rs550808132,rs550903220,rs550930084,rs550972190,rs551011577,rs551033753,rs551045924,rs551079883,rs551119337,rs551192664,rs551290337,rs551351449,rs551429313,rs551454325,rs551484894,rs551494432,rs551556935,rs551557943,rs551607089,rs551618237,rs551620813,rs551756043,rs551811867,rs551899314,rs551980142,rs552009669,rs552014193,rs552043560,rs552087656,rs552187132,rs552252411,rs552272414,rs552336420,rs552345479,rs552370072,rs552407409,rs552564282,rs552624371,rs552695012,rs552876630,rs552877064,rs553032214,rs553083507,rs553120410,rs553138173,rs553178719,rs553179869,rs553284846,rs553390345,rs553480555,rs553582450,rs553618806,rs553749381,rs553757239,rs553833873,rs554008007,rs554030868,rs554054369,rs554082841,rs554099086,rs554200597,rs554303763,rs554327542,rs554385951,rs554400619,rs554464918,rs554598105,rs554776684,rs554838140,rs554850328,rs554983262,rs555182556,rs555199980,rs555254287,rs555288236,rs555347988,rs555407461,rs555468161,rs555513516,rs555520743,rs555529868,rs555542254,rs555645078,rs555697194,rs555729396,rs555944728,rs555953342,rs556152349,rs556234641,rs556347144,rs556453362,rs556485873,rs55651003,rs556648201,rs556789342,rs556863065,rs556881223,rs556905442,rs556998663,rs557182363,rs557284500,rs55735469,rs557364162,rs557376346,rs557400665,rs557403323,rs557594364,rs557635923,rs557666450,rs557691267,rs557794450,rs557917040,rs55791821,rs55792001,rs557971712,rs557986148,rs558049742,rs558181265,rs558244570,rs55829486,rs558306639,rs558318566,rs558512619,rs55857889,rs558607218,rs558695209,rs558729852,rs558733090,rs558756656,rs558880815,rs558921965,rs559043640,rs559098042,rs559161548,rs559192452,rs559204758,rs559366759,rs559438842,rs559473874,rs55947803,rs559535370,rs559573289,rs559651058,rs560098554,rs56011036,rs560147619,rs560225739,rs560228628,rs560234143,rs560293095,rs560294327,rs560325294,rs560341909,rs560367410,rs560388658,rs560529114,rs56056043,rs560654125,rs560708991,rs560721406,rs560787262,rs560812953,rs560925596,rs561180018,rs561217662,rs56140450,rs561456213,rs561518424,rs561523165,rs561539216,rs561541368,rs561739430,rs561753356,rs561969498,rs562007170,rs562077781,rs562268618,rs562327668,rs562328231,rs562539329,rs562553261,rs562606322,rs562622611,rs562757526,rs562827252,rs562854674,rs562935447,rs562937448,rs563007802,rs563101941,rs563167508,rs56332357,rs563345149,rs563383251,rs563640912,rs563761961,rs563857115,rs564082373,rs564088797,rs564128869,rs564197672,rs564205702,rs564262222,rs564324686,rs564389045,rs564496104,rs564508160,rs564575967,rs564665474,rs564688689,rs564714198,rs564916315,rs565026636,rs565121615,rs565151774,rs565222785,rs565238332,rs565293877,rs565406211,rs565414586,rs565679324,rs565730963,rs565813294,rs565835328,rs565875428,rs565877054,rs565902656,rs565947473,rs565960184,rs566144209,rs566161420,rs566269102,rs566329613,rs566341277,rs566424397,rs566436153,rs566482729,rs566487308,rs566512110,rs566679112,rs566737564,rs566749156,rs566809036,rs566842265,rs566935964,rs567036315,rs567082452,rs567148330,rs567223430,rs567297110,rs567387630,rs567485508,rs567518417,rs567522764,rs567574309,rs567603724,rs567739751,rs567753903,rs567783372,rs567823358,rs567959096,rs568060129,rs568070668,rs568084388,rs568197387,rs568225886,rs568344119,rs568344440,rs568518119,rs568718880,rs568767011,rs568781655,rs568803418,rs568816703,rs568831860,rs568854619,rs569004754,rs569186290,rs569229891,rs569269014,rs569292570,rs569365222,rs569397011,rs569460764,rs569793791,rs569871179,rs569872271,rs569876401,rs569894267,rs570114018,rs570171425,rs570287134,rs570370434,rs570416709,rs570471156,rs570481865,rs570593723,rs570658612,rs570869286,rs570925996,rs570990530,rs571017536,rs571052260,rs571185687,rs571269984,rs571325394,rs571435181,rs571478898,rs571567236,rs571619055,rs571643864,rs571680414,rs571717845,rs571736305,rs571738165,rs571753390,rs571855785,rs571972838,rs572177745,rs572183299,rs572238676,rs572270823,rs572291419,rs572344820,rs572346607,rs572519054,rs572614608,rs572638390,rs572638488,rs572690269,rs572701581,rs572702064,rs572801879,rs573076797,rs573097718,rs573151902,rs573521377,rs573534752,rs573556351,rs573665857,rs573720475,rs573729042,rs573830568,rs573841427,rs573885694,rs573905295,rs573906931,rs573987131,rs574182492,rs574692161,rs574714624,rs574724848,rs574770249,rs574884247,rs574915369,rs574937817,rs575029757,rs575108553,rs575115474,rs575182877,rs575331244,rs575341091,rs575352454,rs575503542,rs575589357,rs575607056,rs575803581,rs575865921,rs575876122,rs575891528,rs575892023,rs575988172,rs576048625,rs576070238,rs576110934,rs576324174,rs576326145,rs576341418,rs57640886,rs576492642,rs576536229,rs576633706,rs576737428,rs576773845,rs576936150,rs577051552,rs577174701,rs577236517,rs577299628,rs577308172,rs577318016,rs577419225,rs577445939,rs577480866,rs577508871,rs577637143,rs577654447,rs577708496,rs577718714,rs577922009,rs577993935,rs578024402,rs578044135,rs578188943,rs57894530,rs58233058,rs58247308,rs58314825,rs58315513,rs58645077,rs58792764,rs58838439,rs59490451,rs59498405,rs59764913,rs60220267,rs61737078,rs61737080,rs62214472,rs62214473,rs62221525,rs62221526,rs6518205,rs7113170,rs7113478,rs71322597,rs714946,rs714947,rs7276960,rs7277900,rs7278533,rs7278884,rs7280520,rs7281466,rs7281624,rs7281781,rs7281820,rs7281826,rs7281925,rs7281970,rs7282310,rs72910006,rs73226621,rs73376519,rs73376522,rs73376524,rs73376530,rs73376539,rs73376545,rs73376557,rs73906935,rs73906939,rs73906940,rs73906941,rs73906942,rs73906944,rs73906946,rs73906948,rs73906949,rs741961,rs74539155,rs74555472,rs74626209,rs74683599,rs75043585,rs75074527,rs75471252,rs75727427,rs75817923,rs75887000,rs75974293,rs76011179,rs760434,rs760435,rs760452,rs760453,rs760454,rs760456,rs760457,rs760458,rs760459,rs760460,rs760462,rs760463,rs76117537,rs76126542,rs76256186,rs76274920,rs76462196,rs76625818,rs76696735,rs76787817,rs76905515,rs77035399,rs77384657,rs77568465,rs77723442,rs77789680,rs77958571,rs78070573,rs78288532,rs78313555,rs78358444,rs78365502,rs78421181,rs78555863,rs78607405,rs78679639,rs78754053,rs78817945,rs79250555,rs79331200,rs79531466,rs79678167,rs79717025,rs79840370,rs79882954,rs79962088,rs80104949,rs80269739,rs80325088,rs8127060,rs8129251,rs8130796,rs873555,rs873556,rs9306118,rs990594,rs991340,rs9974949,rs9975055,rs9975201,rs9976299,rs9976532,rs9978207,rs9980361,rs9980413,rs9982872,rs9983174,rs9983621	CREB3L1,ITGB2
Mouse Phenotype Single KO	MP:0008656	abnormal interleukin-1 beta secretion	1	0	0	0	4.43735	310.771	1379	0.00584178	0.025922	39	4.00423e-06	0.0362943	0.000930623	5.55859	1.97892	11	71	0.0212766	0.15493	rs10006364,rs10007443,rs10014994,rs10028187,rs10030403,rs10213539,rs10219430,rs10818073,rs11033008,rs111231606,rs111306083,rs111399483,rs111410559,rs111413496,rs112027437,rs11204784,rs112089861,rs112094976,rs112099833,rs112644508,rs112648281,rs112693543,rs112840323,rs112850261,rs112866920,rs112966784,rs113235422,rs113526545,rs113814955,rs114098875,rs114112314,rs114113836,rs114231524,rs114288355,rs114320036,rs114379539,rs114390686,rs114427956,rs114528155,rs114605062,rs114609698,rs114627537,rs114703469,rs114708513,rs114709806,rs114712663,rs114788409,rs114793458,rs114818104,rs114970846,rs115028869,rs115152098,rs115154788,rs115243715,rs115277935,rs115291805,rs115392068,rs115429743,rs115442664,rs115534363,rs115653069,rs115796900,rs115859976,rs116146473,rs116177572,rs116224962,rs116307314,rs116391341,rs116399157,rs116471103,rs116489051,rs116598693,rs116671414,rs116723100,rs116742344,rs116762982,rs116814958,rs116907202,rs117370121,rs117435177,rs117504126,rs117949194,rs11811310,rs118126222,rs118127622,rs11936132,rs12208607,rs12500924,rs13102946,rs13123368,rs13147793,rs1369145,rs137948901,rs137956656,rs137997986,rs138032084,rs138034428,rs138207620,rs138216820,rs138310438,rs138321079,rs138357324,rs138812366,rs138856822,rs138935871,rs138986081,rs139079936,rs139174047,rs139194731,rs139312535,rs139373416,rs139569467,rs139756131,rs139935162,rs139957627,rs140254261,rs140288876,rs140331299,rs140372619,rs140412314,rs140425959,rs140452727,rs140474512,rs140498782,rs140561217,rs140721752,rs140794295,rs140819586,rs140872681,rs140935549,rs141083054,rs141275860,rs141398599,rs141435195,rs141511053,rs141906783,rs141943543,rs141981274,rs142147256,rs142160017,rs142546202,rs142610381,rs142693862,rs142705670,rs142999536,rs143235839,rs143315227,rs143402531,rs143440587,rs143498830,rs143554744,rs143568123,rs143596640,rs143640230,rs143682223,rs143692137,rs143749658,rs143848037,rs143931408,rs143991774,rs144149738,rs144350405,rs144495482,rs144495514,rs144524882,rs144635769,rs144657210,rs144737070,rs144751590,rs144836346,rs144839571,rs144844102,rs144949655,rs144960956,rs145048487,rs145070911,rs145070968,rs145206709,rs145262923,rs145375361,rs145416753,rs145521108,rs145549782,rs145701405,rs145718206,rs145739996,rs145800382,rs146026706,rs146026762,rs146035857,rs146318437,rs146376446,rs146411026,rs146510415,rs146558564,rs146719371,rs146774030,rs146812100,rs146901612,rs146903178,rs146913500,rs147128046,rs147160587,rs147170700,rs147237797,rs147291893,rs147340534,rs147442845,rs147604354,rs147765678,rs147775480,rs148149492,rs148168033,rs148213775,rs148222224,rs148322930,rs148410983,rs148452469,rs148505981,rs148615031,rs148644151,rs148812965,rs148985520,rs149009374,rs149020347,rs149148223,rs149190923,rs149296184,rs149490237,rs149497321,rs149579181,rs149727995,rs149752777,rs149892145,rs149937710,rs149970158,rs150031821,rs150143792,rs1503383,rs150340515,rs150361135,rs150458946,rs150699945,rs150743570,rs150848570,rs151013431,rs151110714,rs151185352,rs151227504,rs151280636,rs156262,rs16833030,rs17030027,rs17030049,rs17030067,rs17030068,rs17030072,rs17030076,rs17030077,rs17030078,rs17030081,rs17278834,rs17369876,rs17369904,rs17445902,rs17445923,rs180735209,rs180791202,rs181016694,rs181043969,rs181068639,rs181176649,rs181192113,rs181234997,rs181392192,rs181457586,rs181687919,rs181712907,rs181716973,rs181830874,rs181835050,rs181841057,rs181924408,rs181969951,rs182019716,rs182190285,rs182198432,rs182284748,rs182296586,rs182360607,rs182459189,rs182513646,rs182748887,rs182914779,rs183022371,rs183022747,rs183054751,rs183145006,rs183152655,rs183160935,rs183228017,rs183258300,rs183265556,rs183278083,rs183278255,rs183279889,rs183289822,rs183294866,rs183370814,rs1836400,rs1836401,rs183662149,rs183825810,rs183877813,rs183901779,rs183996231,rs184092055,rs184144441,rs184276444,rs184291040,rs184319374,rs184340910,rs184342798,rs184444017,rs184553204,rs184553638,rs184559280,rs184602541,rs184618375,rs184738680,rs184753017,rs184840368,rs185020936,rs185120296,rs185124198,rs185141879,rs185141944,rs185205720,rs185243088,rs185246080,rs185249360,rs185284836,rs185542826,rs185790648,rs185839320,rs185863951,rs185879983,rs185925557,rs185991133,rs186176542,rs186181145,rs186196109,rs186265242,rs186304282,rs186533966,rs186556003,rs186627117,rs186651971,rs186674424,rs186798119,rs187004499,rs187116,rs187226883,rs187227698,rs187295755,rs187299843,rs187444024,rs187453503,rs187534751,rs187543226,rs187582947,rs187632771,rs187668865,rs187816258,rs187866796,rs187923274,rs188152608,rs188173002,rs188291566,rs188366400,rs188419628,rs188455581,rs188569396,rs188590025,rs188672392,rs188804311,rs188806386,rs188811219,rs188938709,rs188953651,rs188999648,rs189123203,rs189187183,rs189356690,rs189485188,rs189496141,rs189581082,rs189586416,rs189773684,rs189829463,rs189843056,rs189953661,rs189975572,rs189987402,rs190003389,rs190018617,rs190077179,rs190132972,rs190248215,rs190444905,rs190469185,rs190485963,rs190562355,rs190649531,rs190657452,rs190781925,rs190798288,rs190852188,rs190901386,rs190905514,rs190990536,rs191043818,rs191071086,rs191100984,rs191135081,rs191142014,rs191143089,rs191160338,rs191174681,rs191179689,rs191347472,rs191355853,rs191430551,rs191519068,rs191705829,rs191707913,rs191716506,rs191717371,rs191825475,rs191826554,rs191831986,rs191849241,rs191861563,rs192138025,rs192153309,rs192383361,rs192481005,rs192488990,rs192532087,rs192554030,rs192563216,rs192565003,rs192565221,rs192663937,rs192683810,rs192804955,rs192900172,rs192925317,rs193047710,rs193166845,rs193196983,rs1944900,rs199529701,rs199533757,rs199631431,rs199637098,rs199712595,rs200093616,rs200424253,rs200589757,rs200746466,rs200775233,rs200882927,rs200931535,rs201354839,rs201772694,rs201871349,rs201931967,rs202088782,rs202195913,rs2553809,rs2785171,rs2785172,rs28367518,rs28421663,rs28483542,rs28649253,rs28678822,rs316343,rs316344,rs316345,rs316346,rs34071659,rs34249702,rs34536783,rs35537982,rs367725847,rs368204982,rs368409658,rs368546163,rs368573868,rs369308817,rs369331577,rs369932132,rs370203849,rs370600432,rs371261282,rs371934646,rs371953084,rs372282062,rs372567197,rs373126692,rs373382593,rs374005491,rs374167572,rs374451575,rs375453973,rs375494828,rs375606036,rs375632015,rs375866922,rs376097254,rs376133728,rs377012230,rs377559194,rs3829269,rs385076,rs386713,rs387907272,rs408265,rs41285117,rs4129773,rs41391946,rs4392496,rs45481997,rs4558856,rs4696464,rs4988456,rs4988457,rs4988458,rs527236935,rs527287258,rs527405328,rs527413634,rs527452301,rs527560126,rs527725058,rs527760354,rs527979075,rs528383917,rs528448622,rs528516127,rs528576475,rs528630532,rs528666723,rs528691537,rs528739272,rs528846966,rs529192779,rs529364869,rs529442977,rs529484508,rs529497332,rs529504930,rs529512839,rs529688924,rs529730561,rs529853352,rs529884861,rs529963236,rs530051064,rs530111282,rs530111628,rs530163765,rs530230623,rs530503322,rs530553805,rs530765089,rs530829265,rs530987521,rs531170803,rs531181197,rs531199268,rs531281299,rs531329382,rs531332045,rs531379187,rs531536024,rs531583560,rs531685924,rs531811925,rs531924858,rs531966454,rs532056965,rs532157122,rs532160903,rs532327597,rs532361497,rs532393325,rs532414803,rs532436380,rs532440173,rs532457879,rs532512892,rs532562076,rs532585883,rs532588205,rs532663310,rs532679171,rs532796474,rs532844225,rs532924928,rs533020414,rs533024897,rs533191186,rs533416027,rs533430198,rs533540560,rs533607667,rs533706292,rs533733952,rs533882033,rs533896912,rs534077251,rs534307568,rs534363923,rs534412914,rs534605571,rs534694790,rs534711080,rs534761522,rs534783461,rs534799859,rs534852141,rs534857986,rs534903913,rs534967679,rs535134339,rs535453983,rs535545335,rs535563413,rs535606334,rs535641517,rs535712157,rs535749071,rs535790418,rs535881295,rs535920172,rs536061117,rs536386852,rs536409928,rs536438590,rs536453075,rs536474730,rs536490013,rs536548014,rs536556705,rs536678501,rs536737580,rs536980228,rs536982056,rs537114532,rs537147758,rs537263543,rs537414423,rs537466416,rs537474997,rs537578628,rs537645619,rs537736252,rs537799309,rs537882716,rs537921979,rs537957941,rs538052904,rs538072017,rs538075206,rs538088758,rs538091768,rs538183758,rs538183831,rs538229694,rs538365328,rs538470303,rs538498487,rs538544388,rs538576872,rs538617508,rs538734204,rs538735212,rs538774076,rs538787857,rs538820515,rs538925374,rs539030217,rs539122154,rs539284737,rs539446470,rs539641649,rs539645459,rs539692628,rs539711652,rs539729536,rs539733447,rs539754042,rs539808698,rs539821453,rs539886313,rs539975815,rs540016873,rs540172924,rs540196026,rs540308953,rs540309746,rs540324470,rs540472205,rs540586722,rs540700604,rs540722124,rs540820415,rs540857402,rs540857709,rs540898657,rs540940850,rs540977436,rs540988732,rs541038495,rs541150475,rs541352785,rs541378029,rs541535441,rs541629565,rs541826458,rs541851506,rs541944996,rs542035623,rs542070274,rs542086849,rs542171429,rs542282776,rs542368615,rs542554103,rs542667045,rs542916728,rs542930929,rs542936080,rs542985166,rs542988050,rs543133489,rs543145648,rs543159979,rs543176707,rs543210130,rs543309812,rs543438346,rs543471723,rs543551611,rs543895206,rs543900320,rs544041126,rs544069551,rs544185838,rs544210623,rs544210913,rs544242037,rs544268215,rs544347045,rs544371716,rs544391117,rs544464579,rs544519440,rs544549454,rs544689381,rs544736070,rs544775786,rs544884606,rs544921465,rs545125306,rs545262452,rs545270881,rs545367756,rs545422461,rs545509652,rs545534500,rs545566882,rs545577232,rs545690718,rs545712272,rs545716751,rs545749273,rs545782172,rs545799602,rs545816153,rs545963979,rs546090959,rs546110318,rs546179532,rs546255050,rs546323789,rs546427109,rs546447723,rs546535444,rs546630423,rs546639608,rs546778672,rs546876009,rs546926184,rs547075096,rs547092954,rs547144707,rs547156000,rs547469028,rs547526045,rs547645515,rs547715575,rs547827156,rs547851600,rs547918912,rs547964008,rs547971304,rs548081309,rs548119668,rs548257549,rs548258047,rs548312040,rs548396082,rs548806978,rs548903590,rs549002582,rs549121237,rs549137189,rs549152463,rs549154542,rs549249317,rs549335840,rs549533434,rs549542957,rs549904225,rs549914878,rs550085139,rs550253669,rs550271902,rs550289689,rs550410625,rs550468407,rs550530380,rs550583966,rs550595621,rs550640183,rs550640506,rs550642914,rs550646310,rs550682533,rs550692327,rs550709257,rs550741638,rs550779410,rs550878356,rs550909748,rs551099346,rs551205679,rs551281288,rs551342449,rs551376202,rs551429024,rs551614757,rs551708165,rs551840769,rs552069632,rs552080297,rs552156952,rs552285395,rs552426410,rs552514951,rs552588610,rs552596895,rs552630695,rs552681944,rs552683513,rs552695361,rs552864951,rs552874421,rs552919185,rs552931093,rs552932,rs552940043,rs552981736,rs553085117,rs553125701,rs553150892,rs553165969,rs553297586,rs553299174,rs553323154,rs553451688,rs553642292,rs553646391,rs553757987,rs553869142,rs553904725,rs553905051,rs554030464,rs554141956,rs554179065,rs554264481,rs554292578,rs554329867,rs554360639,rs554417021,rs554462790,rs554680005,rs554697857,rs554712840,rs554849317,rs554887303,rs554889858,rs555065185,rs555219660,rs555299908,rs555337062,rs555365224,rs555464923,rs555479578,rs555585904,rs555667172,rs555782200,rs555916103,rs556129941,rs556307053,rs556313598,rs55634858,rs556351735,rs556410944,rs556456243,rs556468078,rs556534584,rs556654290,rs556656437,rs556734954,rs556771093,rs556820571,rs556863810,rs556919723,rs556930200,rs556955175,rs556980211,rs557108201,rs557112309,rs55714645,rs557188898,rs557309323,rs557326047,rs557352053,rs55740112,rs557432011,rs557617812,rs557961913,rs557985630,rs55803114,rs558058943,rs558134633,rs558257872,rs558342664,rs558429469,rs558598752,rs558689571,rs558822173,rs558829003,rs558903121,rs558934076,rs558950939,rs559010730,rs559069757,rs55912718,rs559343265,rs559411719,rs559422539,rs559527147,rs559685712,rs559759683,rs55976606,rs559890797,rs55989581,rs559960498,rs56000463,rs560025144,rs56010660,rs560119331,rs560158722,rs560204539,rs560221666,rs560418439,rs560495427,rs560574996,rs560575411,rs560720181,rs560729403,rs560732263,rs56077543,rs560854632,rs561079644,rs561106089,rs561135903,rs561153570,rs561170067,rs561172302,rs561203708,rs561265563,rs561425966,rs561457662,rs561495292,rs561558829,rs561630602,rs56176061,rs561807126,rs56189312,rs561910222,rs56197155,rs561987922,rs56204302,rs562313516,rs56232074,rs56236283,rs562535668,rs562551120,rs562572844,rs562577316,rs562607411,rs562661138,rs562706743,rs56275414,rs562813778,rs562815476,rs562883100,rs56291433,rs563112161,rs563112918,rs563128283,rs563215277,rs563276039,rs56328253,rs56346547,rs56354806,rs563686976,rs563854524,rs563902518,rs563933390,rs563997689,rs56400848,rs564027013,rs564072486,rs564102018,rs564287425,rs564420295,rs564488349,rs564970976,rs565029672,rs565068345,rs565079352,rs565081236,rs565084951,rs565218386,rs565297841,rs565313569,rs565314881,rs565458981,rs565482405,rs565533737,rs565709658,rs565733404,rs565819474,rs565821862,rs565845894,rs565885363,rs565907262,rs566004944,rs566147225,rs566155245,rs566192238,rs566244811,rs566280419,rs566304950,rs566348469,rs566415466,rs566461425,rs566604237,rs566720943,rs566753802,rs566791147,rs566798327,rs566804826,rs566852238,rs566968105,rs566992247,rs567003489,rs567037918,rs567040288,rs567122698,rs567205847,rs567263090,rs567466006,rs567526190,rs567651255,rs567658009,rs567659252,rs567731687,rs567758431,rs567843597,rs567913901,rs568014807,rs568086919,rs568103936,rs568125702,rs568160009,rs568185960,rs568188358,rs568209315,rs568292587,rs568320826,rs568424197,rs568496072,rs568633637,rs568727488,rs568810751,rs568813874,rs568828439,rs568845065,rs568895355,rs568898061,rs568910,rs569014947,rs569064162,rs569096654,rs569135175,rs569281790,rs569603243,rs569817585,rs569923390,rs570123327,rs570204961,rs570216524,rs570246221,rs570485192,rs570489016,rs570566024,rs570604867,rs570685,rs570689559,rs570850387,rs570879066,rs570986318,rs571198242,rs571222739,rs571224104,rs571243770,rs571254004,rs571303964,rs571306866,rs571363566,rs571370715,rs571371394,rs571593,rs571632342,rs571680873,rs571723920,rs571727022,rs571803740,rs571857335,rs571995725,rs572110892,rs572346892,rs572389756,rs572399373,rs572407336,rs572419935,rs572493193,rs572562207,rs572595519,rs572617124,rs572660975,rs572687,rs572692476,rs572727587,rs573011684,rs573091226,rs573093195,rs573270399,rs573442625,rs573461110,rs573473308,rs573514402,rs573539694,rs573614094,rs573652820,rs573706093,rs573714427,rs573781202,rs573801739,rs573890664,rs574136085,rs574305271,rs574416130,rs574472896,rs574478171,rs574515792,rs574532360,rs574563012,rs574663319,rs574730730,rs574740227,rs574763500,rs574764541,rs574886060,rs574905323,rs574951788,rs575048965,rs575102268,rs575151605,rs575196936,rs575268073,rs575361560,rs575383837,rs575417509,rs575447914,rs575529798,rs575646253,rs575647644,rs575708829,rs575805801,rs575809039,rs575885310,rs575914450,rs576003203,rs57606977,rs576142588,rs576196615,rs576329881,rs576447263,rs576500379,rs576611646,rs576841291,rs576993827,rs577004676,rs577076944,rs577127238,rs577173771,rs57721448,rs577222505,rs577369115,rs577545844,rs577675871,rs577705530,rs577747738,rs577811780,rs577848118,rs587597018,rs587601056,rs587602587,rs587609070,rs587613990,rs587645036,rs587645789,rs587647025,rs587649398,rs587654475,rs587684111,rs587692020,rs587694915,rs587710967,rs587716632,rs587724390,rs587725904,rs587726624,rs587735299,rs587751603,rs587752526,rs587758615,rs587764627,rs587770594,rs59500587,rs59799056,rs60261431,rs61192430,rs62324699,rs62324700,rs62324702,rs62324703,rs62324704,rs62324710,rs6535919,rs6535920,rs6535921,rs658560,rs6848819,rs6850598,rs6858338,rs7119869,rs713247,rs713248,rs72729660,rs72729661,rs72729666,rs72969190,rs72969193,rs72969201,rs72971004,rs72978981,rs73827632,rs73854693,rs73856953,rs73856954,rs73856955,rs74127540,rs74485196,rs74537360,rs74586908,rs74648080,rs74729418,rs74906578,rs74961462,rs74992303,rs75005156,rs75035459,rs75182874,rs75213201,rs75239348,rs75274680,rs75397468,rs75430984,rs75447973,rs75659987,rs76193684,rs76406190,rs76423272,rs76446621,rs7654351,rs7654485,rs76579778,rs7660240,rs7668574,rs76758635,rs76809725,rs7684531,rs7684533,rs7686062,rs76881692,rs7696323,rs77028696,rs77076010,rs77167364,rs77178106,rs77261371,rs77404512,rs77431797,rs77560907,rs7757278,rs77671437,rs78089682,rs78465012,rs78474019,rs78610220,rs78696564,rs78751079,rs78756030,rs78794435,rs78907821,rs79024247,rs79038303,rs79554726,rs79631741,rs79860579,rs79867863,rs79917651,rs80248200,rs80333624,rs9503311,rs9503312,rs970233,rs9991954	CASP12,CASP4,CASP5,CD44,MYD88,NCOA3,NLRC4,SERPINB1,TLR2,TLR4,TNFAIP8L2
Mouse Phenotype Single KO	MP:0001835	abnormal antigen presentation	1	0	0	0	5.1429	267.942	1378	0.0050367	0.0259032	60	1.76751e-05	0.160208	0.00267012	5.2762	1.8953	10	68	0.0193424	0.147059	rs10444818,rs10444819,rs1049053,rs1049055,rs1049056,rs1049057,rs1049059,rs1049061,rs1049068,rs1049070,rs1049072,rs1049073,rs1049074,rs1049082,rs1049083,rs1053752,rs1057141,rs1057149,rs1057373,rs1063318,rs10818073,rs10896286,rs111240027,rs111369841,rs111511638,rs111585115,rs111782027,rs111876139,rs111974789,rs112017333,rs112051905,rs112066701,rs112080182,rs112099833,rs112122967,rs112128028,rs112322888,rs112371585,rs11257,rs112591216,rs112670478,rs112840323,rs112898615,rs112975358,rs112991613,rs113028711,rs1130368,rs1130373,rs1130375,rs1130381,rs1130382,rs1130386,rs1130390,rs1130391,rs1130392,rs113165054,rs113206908,rs113215190,rs113253113,rs1132988,rs113443942,rs1135216,rs113585939,rs113588976,rs113849955,rs113910155,rs114003122,rs1140310,rs1140318,rs1140319,rs114060891,rs114063672,rs114232590,rs114311872,rs114494855,rs114600332,rs114636648,rs114726432,rs114772012,rs114777049,rs114852219,rs114868939,rs115079513,rs115212236,rs115323709,rs115335918,rs115353581,rs11540142,rs11540143,rs115429670,rs115433903,rs115441230,rs115452117,rs11553040,rs115590752,rs115675578,rs115752122,rs115964698,rs116053981,rs116076690,rs116106014,rs116182120,rs116272206,rs116339488,rs11637137,rs116485144,rs116617461,rs116638337,rs116738450,rs116751869,rs116827595,rs116831826,rs116850050,rs116969302,rs116984222,rs117000147,rs117026330,rs117183629,rs117337127,rs117403290,rs117435177,rs117487508,rs11756846,rs117685154,rs117733615,rs117787134,rs117844647,rs117898330,rs117944321,rs118117192,rs11969467,rs11969496,rs121917702,rs12527715,rs12529313,rs12722106,rs12722107,rs13215,rs1351382,rs1351383,rs138033214,rs138072392,rs138082348,rs138099433,rs138183864,rs138317147,rs138353968,rs138627478,rs138695675,rs138724547,rs138742360,rs138763809,rs139021420,rs139116882,rs139192871,rs139194731,rs139371286,rs1396505,rs139907578,rs140017767,rs140193501,rs140226723,rs140245535,rs140279817,rs140392921,rs140434376,rs140566211,rs140710159,rs140860457,rs140983163,rs141070025,rs141319096,rs141386081,rs141472088,rs141581037,rs141717823,rs141749099,rs141804233,rs142095004,rs142231801,rs142488085,rs142491022,rs142793584,rs142907561,rs142907576,rs142959247,rs143156054,rs143185338,rs143207636,rs143235839,rs143370221,rs143486724,rs143525067,rs143800384,rs143842509,rs143844645,rs143954070,rs143987320,rs144037908,rs144093037,rs144101223,rs144321102,rs144399212,rs144411182,rs144509558,rs144563329,rs144697418,rs144802956,rs144808083,rs144830209,rs144867549,rs144896613,rs144897315,rs144928289,rs144945885,rs144951468,rs144979304,rs145016155,rs145035788,rs145335723,rs145484203,rs145504667,rs145578712,rs145605746,rs145691938,rs145707176,rs146075993,rs146427427,rs146593182,rs146648117,rs147016287,rs147127465,rs147243617,rs147255912,rs147326958,rs147332077,rs147375063,rs147640113,rs147774597,rs147930069,rs148028232,rs148176741,rs148321715,rs148327744,rs148512150,rs148563400,rs148628008,rs148643073,rs148644151,rs148883083,rs148947703,rs149038447,rs149070070,rs149239786,rs149503824,rs149616619,rs149675166,rs149812348,rs149824312,rs149900092,rs150085455,rs150129181,rs150501908,rs150636516,rs150909987,rs150957903,rs151165978,rs151186548,rs1669855,rs16871014,rs16871018,rs16871026,rs16871027,rs16871037,rs1690313,rs16966334,rs16966424,rs17213812,rs17213819,rs17213826,rs17213861,rs17220199,rs17220206,rs17220220,rs17220241,rs17229438,rs17235815,rs17235822,rs17235843,rs17235857,rs17412833,rs17588081,rs180705353,rs180712583,rs180781636,rs180842449,rs181128330,rs181167380,rs181352298,rs181428346,rs181510161,rs181702078,rs181728852,rs181737474,rs181855083,rs182087441,rs182093266,rs182313727,rs182349390,rs182435848,rs182467679,rs182536871,rs182700479,rs183112416,rs183195768,rs183196850,rs183315000,rs183416399,rs183423074,rs183607390,rs183678271,rs183686953,rs183805760,rs183843492,rs183970725,rs183998037,rs184506123,rs184522493,rs184591513,rs184624664,rs184735585,rs184850092,rs184891302,rs185038674,rs185043894,rs185271119,rs185379472,rs185385019,rs185524610,rs185542826,rs185617358,rs185663343,rs185836490,rs185956766,rs186298721,rs186405740,rs186430868,rs186505284,rs186670150,rs186701478,rs1869125,rs186938947,rs186953646,rs186981260,rs187037186,rs187189126,rs187254176,rs187341819,rs187434426,rs187780425,rs187790140,rs187830690,rs187979913,rs188115778,rs188570976,rs188623997,rs188632880,rs188939246,rs188940236,rs188994148,rs189017474,rs189349306,rs189408712,rs189500871,rs189586416,rs189756789,rs189866405,rs190084604,rs190146152,rs1901529,rs1901530,rs1901531,rs190159924,rs190184178,rs190283082,rs190326659,rs190433337,rs190463640,rs190464451,rs190477540,rs190634691,rs190889347,rs191022549,rs191226817,rs191322920,rs191380954,rs191391967,rs191473220,rs191482095,rs191631867,rs191970632,rs192006458,rs192129910,rs192230070,rs192319983,rs192572056,rs192765862,rs192960052,rs192978826,rs193042121,rs193234436,rs193273980,rs199565046,rs199637098,rs199712595,rs199717121,rs199970837,rs200753447,rs200775233,rs200865723,rs200912254,rs201184533,rs201412714,rs201416792,rs201656242,rs201729211,rs201733129,rs201814598,rs202053684,rs202059692,rs20547,rs2071463,rs2071464,rs2071465,rs2071480,rs2071481,rs2071482,rs2071534,rs2071535,rs2071536,rs2071537,rs2071538,rs2071539,rs2071540,rs2071541,rs2071542,rs2071543,rs2071544,rs2071627,rs2127679,rs2127680,rs2228106,rs2228108,rs2228109,rs2228110,rs2228111,rs2229526,rs2254602,rs2254831,rs2254835,rs2255235,rs2284190,rs2395269,rs2395270,rs2395271,rs241419,rs241420,rs241422,rs241423,rs2428815,rs281860915,rs281860978,rs281861181,rs281861227,rs281861250,rs281861320,rs281861363,rs281861394,rs281861581,rs281861609,rs281861725,rs281861730,rs281861986,rs281862001,rs281862007,rs281862010,rs281874783,rs28534808,rs2854260,rs2856698,rs28746802,rs28746803,rs28746804,rs28746805,rs28746806,rs28746807,rs28746808,rs28746809,rs28746810,rs28746811,rs28746814,rs28746815,rs28746816,rs28746817,rs28746818,rs28746819,rs28746821,rs28746823,rs28746824,rs28746825,rs28746827,rs28746829,rs28746830,rs28746831,rs28746832,rs28746834,rs28746835,rs28746838,rs28746839,rs28746840,rs28746841,rs28746842,rs28746843,rs28746844,rs28746845,rs28746846,rs28746847,rs308327,rs308328,rs3189152,rs3198005,rs3200158,rs3204373,rs3204379,rs3210146,rs3210148,rs34029741,rs34230758,rs34236112,rs34297496,rs34692792,rs34896996,rs34984116,rs35100697,rs35162070,rs35273588,rs35353422,rs35476892,rs35567463,rs35915063,rs36058358,rs36202974,rs36202977,rs36202978,rs36202979,rs36222416,rs36229525,rs36229526,rs36234338,rs36234342,rs367693948,rs367856607,rs368092847,rs368221312,rs368349936,rs368409484,rs368427313,rs368751324,rs368776572,rs368842666,rs369306109,rs369543173,rs369619235,rs370135883,rs370260585,rs370520028,rs370587379,rs370754846,rs370874339,rs371137341,rs371168889,rs371966769,rs372263161,rs372512148,rs372636332,rs372657780,rs373126692,rs373895695,rs373991204,rs374080419,rs374253387,rs374564189,rs374993086,rs3751085,rs3751086,rs3751088,rs375154990,rs375936338,rs375969180,rs375970981,rs3759876,rs3759877,rs376288283,rs3763346,rs3763347,rs3763348,rs3763349,rs376553490,rs376750959,rs377018744,rs377418903,rs377509849,rs377536319,rs377612737,rs377741981,rs377743678,rs377749497,rs3828799,rs3828800,rs3828801,rs3828802,rs3828805,rs3828806,rs3828807,rs3828808,rs3828809,rs3828811,rs3830058,rs3830059,rs3830060,rs3891175,rs3891176,rs41263828,rs41263830,rs41263832,rs41264344,rs41264348,rs41264352,rs41264356,rs41270492,rs41270496,rs41316196,rs41316200,rs41391946,rs4148878,rs4148879,rs4148881,rs4148882,rs41540813,rs41549617,rs41550019,rs41551515,rs41552812,rs41559815,rs41561219,rs45506201,rs4623282,rs4711312,rs4713599,rs4713600,rs4780,rs527242149,rs527251071,rs527751715,rs527794084,rs527891748,rs528445083,rs528545632,rs528862984,rs529270574,rs529291653,rs529400710,rs529425661,rs529505736,rs529534615,rs529566184,rs529648478,rs529827407,rs529850402,rs529901218,rs529901817,rs529968724,rs530026098,rs530046720,rs530160235,rs530213049,rs530335372,rs530631916,rs530670917,rs530716500,rs530756894,rs530781277,rs530937765,rs530985319,rs531346000,rs531473686,rs531670968,rs531810094,rs531897664,rs532055617,rs532322638,rs532333943,rs532353142,rs532364908,rs532399974,rs532492823,rs532494442,rs532574189,rs532675403,rs532679701,rs532924928,rs533012774,rs533075114,rs533111811,rs533350148,rs533410848,rs533543917,rs533608307,rs533715811,rs533733172,rs533827095,rs533958841,rs534077251,rs534118284,rs534309926,rs534379754,rs534382531,rs534440899,rs534518296,rs534730366,rs534872344,rs535160428,rs535222489,rs535307636,rs535311672,rs535362708,rs535528507,rs535556775,rs535616164,rs535635664,rs535666095,rs535699671,rs535850586,rs535852813,rs535977614,rs535995857,rs536127380,rs536229237,rs536242997,rs536434302,rs536569750,rs536640646,rs536711757,rs536716927,rs536778450,rs536822325,rs537052532,rs537634461,rs537663608,rs537826172,rs537921979,rs537976375,rs537983189,rs537997921,rs538026807,rs538039220,rs538070834,rs538178955,rs538239340,rs538476075,rs538641808,rs538649703,rs538659458,rs538695814,rs538829592,rs539015992,rs539072978,rs539277800,rs539458551,rs539645459,rs539786533,rs540011701,rs540033476,rs540048415,rs540166474,rs540167804,rs540230087,rs540408387,rs540468096,rs540486152,rs540627020,rs540703903,rs540763165,rs541020962,rs541148983,rs541237634,rs541260587,rs541361309,rs541454355,rs541642481,rs541680559,rs541854589,rs541882491,rs541995131,rs542061897,rs542271105,rs542331442,rs542676984,rs542781886,rs542897261,rs542904797,rs542908482,rs542960563,rs542988050,rs542990867,rs543591414,rs543650166,rs543655369,rs543674726,rs543789016,rs544069167,rs544207359,rs544253613,rs544350897,rs544658624,rs544681457,rs544866210,rs544942066,rs545034755,rs545064870,rs545073130,rs545350040,rs545577232,rs545594615,rs545812063,rs545846894,rs546020034,rs546092935,rs546116681,rs546199384,rs546243749,rs546358093,rs546358124,rs546440995,rs546444968,rs546609663,rs546622877,rs546718117,rs546958880,rs547195525,rs547262516,rs547286649,rs547423596,rs547442887,rs547619552,rs547653681,rs547655534,rs547738348,rs547829932,rs547863427,rs547985905,rs548084487,rs548218420,rs548236424,rs548371687,rs548445572,rs548503072,rs548694472,rs548922738,rs549034388,rs549072404,rs549141057,rs550011103,rs550016259,rs550037204,rs550046931,rs550069508,rs550249449,rs550265259,rs550355480,rs550450506,rs550493302,rs550552361,rs550567665,rs550646310,rs550709257,rs550780374,rs550814962,rs551115472,rs551310703,rs551352254,rs551381124,rs551770299,rs551864802,rs552011501,rs552190505,rs552240219,rs552241723,rs552266942,rs552293858,rs552343282,rs552451346,rs552558668,rs552634755,rs552680687,rs552698052,rs552778188,rs552805046,rs553055166,rs553239547,rs553248640,rs553276406,rs553406249,rs553584428,rs553837027,rs553892005,rs553988844,rs554021812,rs554048736,rs554095203,rs554237124,rs554295198,rs554543505,rs554621423,rs554683045,rs554711125,rs554786206,rs554970182,rs555029096,rs555221583,rs555329021,rs555387083,rs555405990,rs555493390,rs555588808,rs555621791,rs556085389,rs55634459,rs556375296,rs556440571,rs556618855,rs556697892,rs556724637,rs556797226,rs55702652,rs557224883,rs557227563,rs557274801,rs557290492,rs557352364,rs55745125,rs557464757,rs55756782,rs557621765,rs557632443,rs55765602,rs55767910,rs558019750,rs558163630,rs558207318,rs55821731,rs558277593,rs55827768,rs558415464,rs558428927,rs55853041,rs55857185,rs558606021,rs558650514,rs55865470,rs558664166,rs55868116,rs558689309,rs55874331,rs558747092,rs558748388,rs558791062,rs558987657,rs55912718,rs559208037,rs559283832,rs559314861,rs559472095,rs559517413,rs55951825,rs559591018,rs559603286,rs55960995,rs559665730,rs55967815,rs55990966,rs559924530,rs559980986,rs56013333,rs560165292,rs56016563,rs56016827,rs56020058,rs560211967,rs56026259,rs56034132,rs560469423,rs56053144,rs560562642,rs56056727,rs560575411,rs56064400,rs56077117,rs560771327,rs560812030,rs56089443,rs56093404,rs56098440,rs560987199,rs56107197,rs56138642,rs561424278,rs561471558,rs561558829,rs561559176,rs56157202,rs561630602,rs561754813,rs561979746,rs562068029,rs562080903,rs562152583,rs562163749,rs562176186,rs56221264,rs562243543,rs56225508,rs56232302,rs562344290,rs56238531,rs56239515,rs562569192,rs562577316,rs562751187,rs562785365,rs562813778,rs562988567,rs56300566,rs563063364,rs56318279,rs56337036,rs563379783,rs56343900,rs563493552,rs563639885,rs56366814,rs56369927,rs56376659,rs563774327,rs563815321,rs563899405,rs56397650,rs563993037,rs564046143,rs56410936,rs564127699,rs564367565,rs564372558,rs564436559,rs564444319,rs564491094,rs564694641,rs564711448,rs564779722,rs564965990,rs564980729,rs565018437,rs565057100,rs565100733,rs565482405,rs565577500,rs565646119,rs565688159,rs565701007,rs565837193,rs565842666,rs566022186,rs566046743,rs566083602,rs566141842,rs566428062,rs566677083,rs566852227,rs567034355,rs567098829,rs567285561,rs567309022,rs567424879,rs567507916,rs567819802,rs567822067,rs567952599,rs568015860,rs568062567,rs568210222,rs568224747,rs568365180,rs568394007,rs568440748,rs568473812,rs568620034,rs568672618,rs568707869,rs568827744,rs569206532,rs569319155,rs569449520,rs569509737,rs569826127,rs569916901,rs570148598,rs570216468,rs570228942,rs570413167,rs570462260,rs570535577,rs570652487,rs570720593,rs570855945,rs571240532,rs571436887,rs571573117,rs571602342,rs571856293,rs571926211,rs572030312,rs572060702,rs572069173,rs572072015,rs572277153,rs572282290,rs572295759,rs572296233,rs572359733,rs572544777,rs572642902,rs572738166,rs572871138,rs572880661,rs572933934,rs573211342,rs573254944,rs573305638,rs573316595,rs57333975,rs573393130,rs573449520,rs573511933,rs573579275,rs573594736,rs573666571,rs573697573,rs573714427,rs573788959,rs574126338,rs574163141,rs574169390,rs574219174,rs574300796,rs574506463,rs57451506,rs574540635,rs574594175,rs574863808,rs574903612,rs574915610,rs575025089,rs575047029,rs575092753,rs575141346,rs575163467,rs575208571,rs575243367,rs575397236,rs575443863,rs575475309,rs575677640,rs575741889,rs575976690,rs576000334,rs576014182,rs576020938,rs576137930,rs576157768,rs576190829,rs576191117,rs576278739,rs576313624,rs576316767,rs576376217,rs576395955,rs57640466,rs576532686,rs577062676,rs577064548,rs577081566,rs577187628,rs577403375,rs577483722,rs577509344,rs577548463,rs577621190,rs578057540,rs578100990,rs578223305,rs58261944,rs58781120,rs59328013,rs59501305,rs59654450,rs59884871,rs59989068,rs60316937,rs60507022,rs60716456,rs60937947,rs61627691,rs61681247,rs61736918,rs62024991,rs62024992,rs62024993,rs62404143,rs6457684,rs6493108,rs66481651,rs66957194,rs67147537,rs67303455,rs67311368,rs67613268,rs67955939,rs68033958,rs68082907,rs6924102,rs6930981,rs7151,rs7181308,rs7181488,rs72844390,rs72844397,rs72844399,rs72854938,rs72854939,rs72854947,rs72854954,rs72860329,rs72860333,rs72860334,rs72860335,rs72860338,rs72860339,rs72860340,rs72860342,rs72940174,rs73412911,rs73412927,rs7342590,rs735883,rs74009403,rs74009404,rs74186130,rs74188963,rs74203503,rs74773063,rs74777484,rs74882787,rs74897484,rs75098126,rs75128960,rs75135988,rs75308737,rs75744321,rs75995741,rs76041813,rs76141774,rs76545695,rs77020460,rs77109105,rs77227620,rs77247372,rs77287921,rs77407247,rs77596642,rs77753995,rs78189837,rs78335029,rs78410191,rs78456757,rs78909544,rs78945358,rs78989682,rs79040418,rs79104449,rs79369121,rs79482999,rs8842,rs9274384,rs9274390,rs9274407,rs9274408,rs9274409,rs9274419,rs9274420,rs9274428,rs9274430,rs9274436,rs9274438,rs9274440,rs9274442,rs9274443,rs9274447,rs9274449,rs9274450,rs9274453,rs9274454,rs9274455,rs9274457,rs9274459,rs9274461,rs9274464,rs9274465,rs9274470,rs9274471,rs9274473,rs9274474,rs9274477,rs9274478,rs9274484,rs9274487,rs9274488,rs9274490,rs9274497,rs9274498,rs9274500,rs9274501,rs9274503,rs9274504,rs9274505,rs9274506,rs9274507,rs9274509,rs9274510,rs9274514,rs9274522,rs9274526,rs9274527,rs9274626,rs9274627,rs9274634,rs9274637,rs9274639,rs9274640,rs9274645,rs9274646,rs9274647,rs9274648,rs9274649,rs9274650,rs9274652,rs9274653,rs9274654,rs9274655,rs9274656,rs9274657,rs9274659,rs9276810,rs9357155,rs935885,rs935886,rs9469283,rs9469284,rs991760	B2M,ENSG00000250264,HLA-DMA,HLA-DQA1,HLA-DQA2,PSMB8,TAP1,TAP2,TLR4,UNC93B1
Mouse Phenotype Single KO	MP:0001222	epidermal hyperplasia	1	0	0	0	4.19687	327.387	1374	0.00615412	0.025828	1915	0.501429	1	1	1.19594	1.67233	2	60	0.00386847	0.0333333	rs10854466,rs11088969,rs111317577,rs111365823,rs111374906,rs111697265,rs111730801,rs111883687,rs111922607,rs111929696,rs111932178,rs112196465,rs112245103,rs112343052,rs112403172,rs112485113,rs112657995,rs112883770,rs112931116,rs113037763,rs113261247,rs113721258,rs113722516,rs113775753,rs113883671,rs113935861,rs114083165,rs114088581,rs114125722,rs114164949,rs114168183,rs114266218,rs114362859,rs114503484,rs114538567,rs114578152,rs114605515,rs114751954,rs114810049,rs114845595,rs114923056,rs115039266,rs115121375,rs115225837,rs115349166,rs115397927,rs115619832,rs115684139,rs115817797,rs115818769,rs116013771,rs116316653,rs116458573,rs116464929,rs116560675,rs116585722,rs116834270,rs116941926,rs11702367,rs11702488,rs11702770,rs117043133,rs117114747,rs117163067,rs117287757,rs117368360,rs117375406,rs117653096,rs117728750,rs117849453,rs118132412,rs118181594,rs12481877,rs12482072,rs12626397,rs12626729,rs12626759,rs13047425,rs13050770,rs13051783,rs13052421,rs137882839,rs137897421,rs138022372,rs138024646,rs138162374,rs138286054,rs138303556,rs138304510,rs138404384,rs138537908,rs138561725,rs138682103,rs138703739,rs138732456,rs138852168,rs138880009,rs138907454,rs139176092,rs139283665,rs139285992,rs139295181,rs139344033,rs139384098,rs139456888,rs139523927,rs139586460,rs139596710,rs139719339,rs139739669,rs139878252,rs139903050,rs139907484,rs139945773,rs139974121,rs140146546,rs140251554,rs140271317,rs140417412,rs140483673,rs140593860,rs140701477,rs140723251,rs140782941,rs140887415,rs141079440,rs141201564,rs141259923,rs141287883,rs141361081,rs141376955,rs141400871,rs141547941,rs141601982,rs141643243,rs141654486,rs141760494,rs141780263,rs141799330,rs142129528,rs142198721,rs142250422,rs142251556,rs142432900,rs142440108,rs142455755,rs142527317,rs142576830,rs142671750,rs142755668,rs142869795,rs142872763,rs142911805,rs143003102,rs143013329,rs143135353,rs143464780,rs143506127,rs143673759,rs143745408,rs144070184,rs144112065,rs144145184,rs144217038,rs144487047,rs144528397,rs144534350,rs144537521,rs144565827,rs144576812,rs144658930,rs144665791,rs144729251,rs144861949,rs144902071,rs145192238,rs145247313,rs145333014,rs145426760,rs145463127,rs145503627,rs145670413,rs145688156,rs145737317,rs145817831,rs145851783,rs145977769,rs146068092,rs146110472,rs146114096,rs146153771,rs146224916,rs146341989,rs146553987,rs146658251,rs146961505,rs147019232,rs147066158,rs147344814,rs147354671,rs147447970,rs1474552,rs147457725,rs147611165,rs147715177,rs147715356,rs147820214,rs147913636,rs147936664,rs148038936,rs148201938,rs148284025,rs148294405,rs148294523,rs148348799,rs148505957,rs148610992,rs148662944,rs148777992,rs148788656,rs148957408,rs149008824,rs149052172,rs149277897,rs149363553,rs149370851,rs149426994,rs149429459,rs149433754,rs149520204,rs149574706,rs149621562,rs149655874,rs149750406,rs149812370,rs149868255,rs150016679,rs150131935,rs150183880,rs150218514,rs150270002,rs150280005,rs150333398,rs150456963,rs150492639,rs150504119,rs150509762,rs150564367,rs150651706,rs150756554,rs150852684,rs150977713,rs151037987,rs151095452,rs151248132,rs151252082,rs17004716,rs1721,rs180678235,rs180695898,rs181199232,rs181203000,rs181338363,rs181356448,rs181359928,rs181461763,rs181475151,rs181480621,rs181607814,rs181832777,rs181967721,rs182020130,rs182068172,rs182192282,rs182433101,rs182453958,rs182457795,rs182473057,rs182578344,rs182708757,rs182753899,rs182759663,rs182897785,rs183024233,rs183026276,rs183038769,rs183204386,rs183291159,rs183291474,rs183304728,rs183412211,rs183517,rs183931413,rs183980819,rs184017472,rs184040850,rs184193573,rs184461062,rs184467060,rs184471462,rs184479471,rs184620254,rs184642030,rs184723956,rs185047096,rs185183520,rs185412544,rs185422191,rs185569396,rs185585551,rs185721126,rs186049049,rs186121718,rs186191049,rs186198036,rs186202576,rs186227888,rs186615527,rs186624436,rs186733506,rs186830939,rs186853094,rs187011415,rs187054680,rs187225592,rs187298931,rs187313444,rs187433813,rs187446115,rs187540120,rs187560204,rs187677060,rs187695846,rs187707325,rs187722465,rs187944678,rs188193438,rs188217596,rs188316038,rs188588010,rs188838490,rs188844786,rs188967656,rs189007567,rs189062911,rs189108003,rs189116683,rs189227709,rs189250711,rs189503597,rs189511080,rs189601330,rs189892116,rs190024530,rs190220877,rs190229207,rs190244061,rs190301179,rs190517571,rs190534662,rs190643478,rs190788449,rs191035652,rs191163926,rs191171521,rs191174497,rs191273029,rs191428873,rs191453781,rs191564817,rs191656804,rs191913154,rs191930679,rs192366230,rs192457563,rs192503554,rs192592412,rs192597520,rs192616935,rs192671635,rs192832457,rs192963880,rs192977245,rs193040104,rs193246161,rs193247485,rs193281476,rs199810704,rs199851343,rs199948899,rs200111969,rs200144017,rs200341907,rs2006271,rs2006272,rs200732702,rs200972335,rs2011655,rs201278836,rs2013275,rs201354221,rs2014191,rs201512257,rs201758762,rs2017725,rs201802601,rs2070946,rs2070947,rs2072702,rs2072703,rs2117340,rs2117341,rs2164072,rs2230529,rs2280965,rs2329941,rs235326,rs235327,rs235328,rs235329,rs2776386,rs2838724,rs2838734,rs2838735,rs2838736,rs2838737,rs2838738,rs2838739,rs2838740,rs2838741,rs28438743,rs28461884,rs28462282,rs28619388,rs28671131,rs28760483,rs2876999,rs2877000,rs33910938,rs34142945,rs34170307,rs34516301,rs34546748,rs34552233,rs34580582,rs34787599,rs34897870,rs35280729,rs35517302,rs35585534,rs35723624,rs35735704,rs35903905,rs35960094,rs367667976,rs367741178,rs367847454,rs368401151,rs369178746,rs369246157,rs369297369,rs369469873,rs369594910,rs369766397,rs371234291,rs371423129,rs371984404,rs372056902,rs372280498,rs372319926,rs372365739,rs372601194,rs373093515,rs373180970,rs373463085,rs373527710,rs373621815,rs3746972,rs3746973,rs374787289,rs375181755,rs375481878,rs375621899,rs375749691,rs375830604,rs375907746,rs3761394,rs3761395,rs3761397,rs376241954,rs376301993,rs376366369,rs376737094,rs376782094,rs376905950,rs377183547,rs377327476,rs3788146,rs3788147,rs3788149,rs3788150,rs3788151,rs3859733,rs4050931,rs417580,rs440555,rs441019,rs450206,rs4818739,rs4818740,rs4818984,rs4818985,rs4818986,rs4818987,rs4818988,rs5030665,rs5030666,rs5030667,rs5030668,rs527461351,rs527538254,rs527626308,rs527789541,rs527885601,rs527931898,rs528002574,rs528099924,rs528186149,rs528295707,rs528305032,rs528587487,rs528598619,rs528799016,rs528996704,rs529037103,rs529048046,rs529192837,rs529222716,rs529302038,rs529310009,rs529326292,rs529426678,rs529471624,rs529473836,rs529532967,rs529704042,rs529743047,rs529804007,rs529806604,rs529987461,rs530015618,rs530076054,rs530278337,rs530433499,rs530485043,rs530715305,rs530724717,rs530794061,rs530801730,rs530831298,rs530916438,rs530984467,rs530988049,rs531029538,rs531045934,rs531111248,rs531156557,rs531302606,rs531389736,rs531450891,rs531479873,rs531538465,rs531550818,rs531564905,rs531656124,rs531749733,rs531791960,rs531841801,rs531882478,rs531911681,rs532107395,rs532203669,rs532305889,rs532684302,rs532848140,rs532851927,rs532909445,rs533115686,rs533170793,rs533188914,rs533206752,rs533254053,rs533266345,rs533364745,rs533388486,rs533417151,rs533450663,rs533451282,rs533582901,rs533709751,rs533806651,rs533892661,rs533918291,rs534056188,rs534143004,rs534301017,rs534370413,rs534420493,rs534429046,rs534444219,rs534784485,rs534797636,rs534861938,rs535120948,rs535289776,rs535404670,rs535500260,rs535506582,rs535530299,rs535590767,rs535596775,rs535684410,rs535757376,rs535758945,rs535833212,rs536072483,rs536136570,rs536157922,rs536222862,rs536271562,rs536285214,rs536318145,rs536463237,rs536505042,rs536525816,rs536551040,rs536586350,rs536690159,rs536702230,rs536853157,rs536877283,rs537086799,rs537146034,rs537147390,rs537164894,rs537270811,rs537333961,rs537384252,rs537486656,rs537487952,rs537498919,rs537522190,rs537597530,rs537682308,rs537815454,rs537910464,rs537931577,rs538046921,rs538098068,rs538164115,rs538194163,rs538283882,rs538353437,rs538356493,rs538416769,rs538538669,rs538540481,rs538720728,rs538976051,rs538981968,rs539183257,rs539383174,rs539481206,rs539482108,rs539543326,rs539553705,rs539676990,rs539740039,rs539750069,rs539810839,rs539934290,rs539946554,rs540042001,rs540099020,rs540155989,rs540180365,rs540384646,rs540504429,rs540565869,rs540578733,rs540666184,rs540679708,rs540698614,rs540750895,rs540765542,rs540786562,rs540864360,rs540929115,rs541073013,rs541122596,rs541161212,rs541230583,rs541326033,rs541597280,rs541719408,rs541738866,rs541774830,rs541796049,rs541849853,rs541913318,rs542083794,rs542155584,rs542242624,rs542242625,rs542266351,rs542416033,rs542470826,rs542477428,rs542519143,rs542781093,rs542867462,rs542889986,rs542904059,rs542927840,rs543045560,rs543090189,rs543107076,rs543166677,rs543217743,rs543280647,rs543468130,rs543478022,rs543496840,rs543509914,rs543668226,rs543676673,rs543730283,rs543898667,rs543939477,rs544102485,rs544202094,rs544235734,rs544264925,rs544297970,rs544327088,rs544398439,rs544435590,rs544576424,rs544641192,rs544677530,rs544740689,rs544775975,rs544786498,rs544856889,rs544899904,rs544919006,rs545041108,rs545073323,rs545127284,rs545158702,rs545160222,rs545253847,rs545296521,rs545302432,rs545321892,rs545404093,rs545536931,rs545765344,rs545825888,rs545832891,rs545837244,rs546075420,rs546115480,rs546273136,rs546285211,rs546375492,rs546376090,rs546562014,rs546800200,rs546841009,rs546901205,rs546997965,rs547003788,rs547092971,rs547202928,rs547286370,rs547340303,rs547403681,rs547447561,rs547458478,rs547508414,rs547567748,rs547631011,rs547645565,rs547731371,rs547752688,rs547826116,rs548015433,rs548027286,rs548036275,rs548099370,rs548128575,rs548192908,rs548199028,rs548311562,rs548426098,rs548583801,rs548644149,rs548656338,rs548696132,rs548716748,rs548756725,rs548797734,rs548872609,rs548910301,rs549146561,rs549177781,rs549257362,rs549285175,rs549346379,rs549351858,rs549364334,rs549399861,rs549487937,rs549495781,rs549595442,rs549888489,rs549916849,rs550007417,rs550125957,rs550171481,rs550207420,rs550349588,rs550553324,rs550613426,rs550808132,rs550903220,rs550930084,rs550972190,rs551033753,rs551045924,rs551079883,rs551119337,rs551192664,rs551290337,rs551351449,rs551429313,rs551454325,rs551484894,rs551494432,rs551556935,rs551557943,rs551607089,rs551620813,rs551756043,rs551811867,rs551899314,rs551980142,rs552009669,rs552014193,rs552043560,rs552087656,rs552187132,rs552252411,rs552272414,rs552336420,rs552370072,rs552407409,rs552564282,rs552624371,rs552695012,rs552876630,rs552877064,rs553083507,rs553120410,rs553138173,rs553178719,rs553179869,rs553284846,rs553390345,rs553480555,rs553618806,rs553749381,rs553757239,rs553833873,rs554008007,rs554030868,rs554054369,rs554082841,rs554099086,rs554200597,rs554303763,rs554327542,rs554385951,rs554400619,rs554464918,rs554598105,rs554776684,rs554838140,rs554850328,rs554983262,rs555182556,rs555199980,rs555254287,rs555288236,rs555347988,rs555407461,rs555468161,rs555513516,rs555520743,rs555524638,rs555529868,rs555542254,rs555645078,rs555697194,rs555729396,rs555839360,rs555944728,rs555953342,rs556152349,rs556234641,rs556347144,rs556453362,rs556485873,rs55651003,rs556648201,rs556789342,rs556863065,rs556881223,rs556905442,rs556998663,rs557182363,rs557284500,rs55735469,rs557364162,rs557376346,rs557400665,rs557403323,rs557594364,rs557635923,rs557666450,rs557691267,rs557794450,rs557917040,rs55792001,rs557971712,rs557986148,rs558049742,rs558181265,rs558244570,rs55829486,rs558306639,rs558318566,rs558512619,rs55857889,rs558607218,rs558695209,rs558729852,rs558733090,rs558880815,rs558921965,rs559043640,rs559098042,rs559161548,rs559192452,rs559204758,rs559366759,rs559438842,rs559473874,rs55947803,rs559535370,rs559573289,rs559651058,rs560098554,rs56011036,rs560147619,rs560225739,rs560228628,rs560234143,rs560293095,rs560294327,rs560325294,rs560341909,rs560367410,rs560388658,rs560529114,rs56056043,rs560654125,rs560708991,rs560721406,rs56076905,rs560787262,rs560812953,rs560925596,rs561180018,rs561217662,rs56140450,rs561456213,rs561518424,rs561523165,rs561539216,rs561541368,rs561739430,rs561753356,rs561969498,rs562007170,rs562077781,rs562268618,rs562327668,rs562328231,rs562539329,rs562553261,rs562606322,rs562622611,rs562757526,rs562827252,rs562854674,rs562935447,rs562937448,rs563007802,rs563101941,rs563167508,rs56332357,rs563383251,rs563499765,rs563640912,rs563761961,rs563857115,rs564082373,rs564088797,rs564128869,rs564197672,rs564205702,rs564262222,rs564324686,rs564389045,rs564496104,rs564508160,rs564575967,rs564665474,rs564688689,rs564714198,rs564916315,rs565026636,rs565151774,rs565222785,rs565238332,rs565293877,rs565406211,rs565414586,rs565679324,rs565730963,rs565813294,rs565835328,rs565875428,rs565877054,rs565902656,rs565947473,rs565960184,rs566144209,rs566161420,rs566269102,rs566329613,rs566341277,rs566424397,rs566436153,rs566482729,rs566487308,rs566512110,rs566679112,rs566737564,rs566749156,rs566935964,rs567036315,rs567082452,rs567148330,rs567223430,rs567297110,rs567387630,rs567485508,rs567518417,rs567522764,rs567574309,rs567603724,rs567739751,rs567753903,rs567783372,rs567823358,rs567959096,rs568060129,rs568070668,rs568084388,rs568197387,rs568225886,rs568344119,rs568344440,rs568518119,rs568718880,rs568767011,rs568781655,rs568803418,rs568816703,rs568831860,rs568854619,rs569004754,rs569186290,rs569229891,rs569269014,rs569292570,rs569365222,rs569397011,rs569460764,rs569793791,rs569871179,rs569872271,rs569876401,rs569894267,rs570114018,rs570171425,rs570287134,rs570370434,rs570416709,rs570455619,rs570471156,rs570481865,rs570593723,rs570629268,rs570658612,rs570869286,rs570925996,rs570990530,rs571017536,rs571052260,rs571185687,rs571269984,rs571325394,rs571435181,rs571478898,rs571567236,rs571619055,rs571643864,rs571680414,rs571717845,rs571736305,rs571738165,rs571855785,rs571972838,rs572177745,rs572183299,rs572238676,rs572270823,rs572291419,rs572344820,rs572346607,rs572519054,rs572614608,rs572638390,rs572638488,rs572657141,rs572690269,rs572701581,rs572702064,rs572801879,rs573076797,rs573097718,rs573151902,rs573521377,rs573556351,rs573665857,rs573720475,rs573729042,rs573830568,rs573841427,rs573885694,rs573905295,rs573906931,rs573987131,rs574182492,rs574692161,rs574714624,rs574724848,rs574770249,rs574884247,rs574915369,rs574937817,rs575029757,rs575108553,rs575115474,rs575182877,rs575331244,rs575341091,rs575352454,rs575503542,rs575589357,rs575607056,rs575803581,rs575865921,rs575876122,rs575891528,rs575892023,rs575988172,rs576000715,rs576048625,rs576070238,rs576110934,rs576324174,rs576326145,rs576341418,rs57640886,rs576492642,rs576536229,rs576633706,rs576737428,rs576773845,rs576936150,rs577051552,rs577174701,rs577236517,rs577299628,rs577308172,rs577419225,rs577445939,rs577480866,rs577508871,rs577637143,rs577654447,rs577708496,rs577718714,rs577922009,rs577993935,rs578024402,rs578044135,rs578188943,rs57894530,rs58233058,rs58247308,rs58314825,rs58315513,rs58645077,rs58792764,rs58838439,rs59490451,rs59498405,rs59764913,rs60220267,rs61737078,rs61737080,rs62214472,rs62214473,rs62221525,rs62221526,rs62231809,rs62231810,rs62231811,rs62231812,rs62231813,rs62231814,rs6518205,rs71322597,rs714946,rs714947,rs7276960,rs7277900,rs7278533,rs7278884,rs7280520,rs7281466,rs7281624,rs7281781,rs7281820,rs7281826,rs7281925,rs7281970,rs7282310,rs73133446,rs73226621,rs73376519,rs73376522,rs73376524,rs73376530,rs73376539,rs73376545,rs73376557,rs73906935,rs73906939,rs73906940,rs73906941,rs73906942,rs73906944,rs73906946,rs73906948,rs73906949,rs741961,rs74539155,rs74555472,rs74626209,rs74683599,rs75043585,rs75074527,rs75471252,rs75727427,rs75817923,rs75887000,rs75903024,rs75974293,rs76011179,rs760434,rs760435,rs760452,rs760453,rs760454,rs760456,rs760457,rs760458,rs760459,rs760460,rs760462,rs760463,rs76117537,rs76126542,rs76256186,rs76274920,rs76462196,rs76625818,rs76696735,rs76787817,rs76905515,rs77035399,rs77384657,rs77568465,rs77723442,rs77789680,rs77958571,rs78070573,rs78288532,rs78313555,rs78358444,rs78365502,rs78421181,rs78555863,rs78607405,rs78679639,rs78754053,rs78817945,rs79250555,rs79331200,rs79531466,rs79678167,rs79717025,rs79840370,rs79882954,rs79962088,rs80104949,rs80269739,rs80325088,rs8127060,rs8129251,rs8130796,rs873555,rs873556,rs9306118,rs990594,rs991340,rs9974949,rs9975055,rs9975201,rs9976299,rs9976532,rs9978207,rs9980361,rs9980413,rs9982872,rs9983174,rs9983621	ITGB2,XPC
Mouse Phenotype Single KO	MP:0008803	abnormal placental labyrinth vasculature morphology	1	0	0	0	3.60289	379.14	1366	0.00712696	0.0256777	2238	0.636765	1	1	0.9319	2.14615	2	77	0.00386847	0.025974	rs10045011,rs10051776,rs10052584,rs10052597,rs10052600,rs10072172,rs10074503,rs10078717,rs10079385,rs10079613,rs10079798,rs10461999,rs10512710,rs10805638,rs10805639,rs10941423,rs10941424,rs10941425,rs10941426,rs10941427,rs111318148,rs111366223,rs111491679,rs111492848,rs111542904,rs111567254,rs111663665,rs111823415,rs111838921,rs112148904,rs112160851,rs112170740,rs112203714,rs112489769,rs112718337,rs112727685,rs113264766,rs113350713,rs113682201,rs113879445,rs113891663,rs114018466,rs114036123,rs114125655,rs114227674,rs114265891,rs114295071,rs114432259,rs114509226,rs114529238,rs114622010,rs114682912,rs114703635,rs114723046,rs114736641,rs114951238,rs114956470,rs115102428,rs115105516,rs115167743,rs115178005,rs115191963,rs115283769,rs115318949,rs115386987,rs115394451,rs115477990,rs115553466,rs115589447,rs115649708,rs115652157,rs115704617,rs115706232,rs115783226,rs115783600,rs115887359,rs115962410,rs115969379,rs116213489,rs116228835,rs116291212,rs116365174,rs116439879,rs116517672,rs116568203,rs116655944,rs116809774,rs116903150,rs117254772,rs11747783,rs117502672,rs117587166,rs117612341,rs117695468,rs117770813,rs117860794,rs117878368,rs118079967,rs118144242,rs118152600,rs11949768,rs11949819,rs12152948,rs12227740,rs12518981,rs12653561,rs12654688,rs12657988,rs12658387,rs12658684,rs12659027,rs13170711,rs13171671,rs13187857,rs13188259,rs13356474,rs13356475,rs1362801,rs137857613,rs137916372,rs137939228,rs138022607,rs138031210,rs138033691,rs138099723,rs138146945,rs138409066,rs138473321,rs138477130,rs138520091,rs139053418,rs139171408,rs139458502,rs139561726,rs139591269,rs139629794,rs139706228,rs139713777,rs139773346,rs139815773,rs139864776,rs139895409,rs139928859,rs140214498,rs140243270,rs140456118,rs140494711,rs140544689,rs140592871,rs140594678,rs140802322,rs140884228,rs140949078,rs141030397,rs141281683,rs141315508,rs141405708,rs141460833,rs141724046,rs141730093,rs141773587,rs141783209,rs141912605,rs142030753,rs142109441,rs142133011,rs142237111,rs142317664,rs142502597,rs142560599,rs142609907,rs142729252,rs142776200,rs142813166,rs1428976,rs1428977,rs1428979,rs142928545,rs143030264,rs143046965,rs143063291,rs143136321,rs143160542,rs143282871,rs143299589,rs143390034,rs143392615,rs143467300,rs143598508,rs143693422,rs143734594,rs143812294,rs143915198,rs143943965,rs144040654,rs144132226,rs144224789,rs144321567,rs144360381,rs144363271,rs144636876,rs144667315,rs144830223,rs144877640,rs144887440,rs144965071,rs144999920,rs145253361,rs145296857,rs145303959,rs145316223,rs145337188,rs145438125,rs145544425,rs145640595,rs145656664,rs145698155,rs145735214,rs145892188,rs145907952,rs146021755,rs146148738,rs146237708,rs146352356,rs146365562,rs146381898,rs146408855,rs146435901,rs146686173,rs146701969,rs146796323,rs146800100,rs146809742,rs1469467,rs146954248,rs146964086,rs146986865,rs146997088,rs147343182,rs147352780,rs147447617,rs147603170,rs147616671,rs147626211,rs147721811,rs147739600,rs147834297,rs147980567,rs148043315,rs148138967,rs148383398,rs148439429,rs148496654,rs148619104,rs148623544,rs148714326,rs148770472,rs148818509,rs148851234,rs149019163,rs149082188,rs149102788,rs149124422,rs149231637,rs149266839,rs149343201,rs149474113,rs149494814,rs149537980,rs149545207,rs149608592,rs149628912,rs149723448,rs149795381,rs149796687,rs149886970,rs149938867,rs150028652,rs150383924,rs150466588,rs150501232,rs150554873,rs150573330,rs150583488,rs150636385,rs150661867,rs151175464,rs151192814,rs151309602,rs151311922,rs1529506,rs1542798,rs1542799,rs1549690,rs1642515,rs1642519,rs166330,rs166331,rs16868237,rs16868239,rs16868242,rs16868252,rs16868255,rs16868279,rs16868323,rs16868332,rs16868338,rs16947295,rs171847,rs17380263,rs17383099,rs17465384,rs17465405,rs17465965,rs180798766,rs180804797,rs180809029,rs180836171,rs1808560,rs1808561,rs180888320,rs180926098,rs180945226,rs181020594,rs181031085,rs181079388,rs181093449,rs181108811,rs181304533,rs181589872,rs181683445,rs181720217,rs181730668,rs181730842,rs181738281,rs181839524,rs181855713,rs181861125,rs181965444,rs182129435,rs182141320,rs182182773,rs182187225,rs182201558,rs182238469,rs182280546,rs182344834,rs182356858,rs182556239,rs182662421,rs182662543,rs182814830,rs182818988,rs182851004,rs182932727,rs182944943,rs182949314,rs183001790,rs183078580,rs183084368,rs183115171,rs183224309,rs183243553,rs183485473,rs183513438,rs183522488,rs183540707,rs183575504,rs183617480,rs183632002,rs183635707,rs183638493,rs183674487,rs183680251,rs183681885,rs183686712,rs183735718,rs183832154,rs183865480,rs183884986,rs184132866,rs184215503,rs184356622,rs184366804,rs184396951,rs184417334,rs184426026,rs184468828,rs184606305,rs184964299,rs185028907,rs185041319,rs185078672,rs185118202,rs185186125,rs185186992,rs185341949,rs185350176,rs185358732,rs185456,rs185687329,rs185759233,rs185765508,rs185808430,rs185821102,rs185848861,rs185878636,rs185888380,rs185891458,rs185964886,rs185985055,rs186122702,rs186223291,rs186394467,rs186440965,rs186473448,rs186484687,rs186604217,rs186618113,rs186670553,rs186676384,rs186681317,rs186693207,rs186776931,rs186797986,rs186832880,rs186838051,rs186932571,rs186969195,rs187139813,rs187145479,rs187152938,rs187154295,rs187270718,rs187307810,rs187424877,rs187946170,rs187961837,rs187990610,rs188000755,rs188024497,rs188039367,rs188049179,rs188187852,rs188196669,rs188206420,rs188217277,rs188334873,rs188400691,rs188466936,rs188611410,rs188678611,rs188730127,rs188735672,rs188757804,rs188881903,rs188898401,rs188908690,rs188911893,rs189045634,rs189165626,rs189336976,rs189378985,rs189411749,rs189448231,rs189552773,rs189606445,rs189954869,rs190015132,rs190033180,rs190047768,rs190109165,rs190195024,rs190305522,rs190321881,rs190338277,rs190398455,rs190456305,rs190540121,rs190623112,rs190667708,rs190697129,rs190763504,rs190805126,rs190837537,rs190910500,rs191037049,rs191047163,rs191056457,rs191064749,rs191194420,rs191268511,rs191354897,rs191401932,rs191429843,rs191532790,rs191538608,rs191546855,rs191573369,rs191684796,rs191708335,rs191739980,rs191968936,rs192009046,rs192051062,rs192141917,rs192211462,rs192293359,rs192383711,rs192397578,rs192399367,rs192503887,rs192509696,rs192591778,rs192617962,rs192726767,rs192805268,rs192812152,rs192932886,rs192960646,rs193001275,rs193086603,rs193090951,rs193119895,rs193200237,rs193226895,rs193260260,rs195230,rs1966581,rs199754830,rs200342357,rs200853480,rs200918425,rs201060938,rs201189429,rs2014319,rs201568060,rs2033269,rs2099122,rs2289545,rs260076,rs260077,rs260078,rs260084,rs260085,rs260327,rs260330,rs260331,rs260332,rs260333,rs260334,rs260335,rs28780711,rs2897020,rs35384751,rs35705450,rs35859028,rs36011681,rs367968492,rs369308218,rs369925059,rs369993453,rs370152028,rs370543019,rs370704700,rs371124685,rs371305171,rs371452517,rs371697902,rs372229266,rs372756686,rs373016855,rs373802950,rs374322262,rs374774236,rs374928648,rs3749740,rs3749741,rs376234714,rs376393108,rs376825998,rs376966135,rs377592513,rs3866451,rs3928472,rs4264965,rs4957360,rs527283144,rs527374461,rs527381803,rs527493201,rs527735791,rs527779433,rs527889070,rs527952781,rs527988847,rs528075523,rs528115387,rs528139204,rs528207346,rs528208662,rs528352512,rs528370423,rs528407919,rs528463203,rs528612320,rs528618299,rs528657418,rs528678706,rs528694483,rs528725961,rs528734288,rs528868803,rs528912618,rs529003210,rs529013238,rs529098137,rs529239443,rs529246114,rs529292929,rs529310735,rs529317936,rs529354232,rs529380192,rs529380248,rs529783558,rs529814416,rs529920202,rs530124534,rs530126437,rs530196002,rs530340239,rs530390129,rs530491726,rs530722470,rs530866552,rs531025402,rs531219061,rs531404095,rs531460550,rs531490259,rs531513249,rs531514882,rs531578760,rs531695558,rs531781276,rs531785836,rs531804609,rs532001814,rs532102663,rs532112930,rs532124305,rs532135429,rs532292730,rs532391374,rs532414795,rs532436326,rs532485546,rs532527147,rs532562126,rs532619387,rs532664091,rs532841997,rs532910181,rs533051985,rs533140562,rs533227497,rs533227745,rs533349681,rs533361083,rs533621041,rs533653708,rs533688395,rs533712988,rs533724886,rs533848971,rs533896283,rs534017957,rs534200010,rs534302467,rs534324213,rs534479092,rs534544912,rs534741439,rs534789359,rs534809042,rs534814631,rs534906218,rs534998756,rs535018501,rs535102837,rs535117742,rs535328557,rs535561688,rs535602967,rs535807301,rs535920619,rs535985271,rs536011445,rs536103645,rs536459715,rs536511689,rs536514682,rs536545298,rs536576660,rs536600732,rs536633446,rs536644585,rs536702742,rs536766972,rs536976250,rs536980773,rs537117340,rs537179251,rs537258106,rs537304583,rs537533822,rs537598389,rs537603774,rs537638479,rs537959555,rs537974814,rs538074530,rs538088680,rs538131742,rs538198201,rs538218949,rs538299754,rs538436734,rs538564238,rs538703041,rs538729554,rs538805280,rs538979978,rs539041279,rs539139525,rs539282452,rs539335127,rs539446406,rs539613197,rs539641632,rs539641741,rs539778444,rs539851640,rs539941350,rs539986212,rs540017044,rs540075162,rs540158244,rs540230411,rs540379180,rs540385937,rs540541003,rs540604352,rs540671520,rs540682727,rs540692240,rs540795027,rs540859559,rs541201693,rs541265544,rs541349449,rs541382229,rs541424238,rs541515331,rs541672481,rs541749013,rs541833602,rs541884754,rs541895167,rs542202587,rs542307326,rs542714358,rs542793437,rs542931377,rs542943300,rs542943975,rs543092616,rs543274616,rs543329394,rs543379321,rs543521562,rs543570833,rs543572828,rs543725837,rs543959824,rs543993226,rs544095319,rs544116519,rs544253276,rs544255129,rs544417881,rs544600476,rs544610162,rs544652350,rs544675273,rs544736752,rs544747076,rs544807704,rs544974367,rs544985542,rs545008562,rs545043046,rs545091728,rs545117059,rs545236837,rs545334439,rs545489582,rs545686812,rs545826438,rs545860233,rs545876296,rs546049743,rs546156166,rs546164624,rs546185385,rs546196408,rs546294022,rs546461012,rs546597933,rs546649988,rs546699492,rs546775564,rs546802371,rs546830354,rs546947335,rs547019840,rs547073843,rs547117194,rs547121512,rs547352470,rs547433837,rs547460833,rs547585101,rs547723503,rs547797501,rs547863631,rs547894014,rs547913531,rs547926617,rs547953911,rs548094101,rs548131932,rs548359354,rs548430766,rs548451598,rs548512084,rs548533893,rs548679677,rs548762083,rs548769000,rs548867897,rs549016055,rs549081168,rs549085576,rs549209101,rs549243840,rs549333851,rs549396985,rs549434462,rs549660980,rs549681131,rs549736937,rs549795890,rs549811738,rs549846597,rs549982879,rs550278355,rs550316538,rs550326934,rs550342298,rs550351214,rs550396558,rs550496117,rs550533967,rs550637562,rs550638691,rs550700666,rs550826026,rs550860550,rs550896501,rs550933149,rs550999990,rs551394045,rs551463969,rs551658986,rs551716675,rs551745812,rs551797058,rs551808021,rs551825537,rs551871590,rs551934578,rs552090062,rs552134069,rs552195613,rs552370753,rs552452811,rs552497493,rs552504880,rs552521702,rs552579223,rs552604281,rs552705841,rs552774463,rs552798944,rs552835872,rs552879620,rs552911729,rs552965441,rs553076016,rs553097502,rs553137859,rs553427303,rs553758344,rs553777699,rs553789756,rs553896716,rs554108917,rs554187655,rs554194083,rs554199548,rs554213679,rs554359615,rs554403176,rs554435333,rs554455088,rs554599521,rs554679777,rs555074920,rs555091544,rs555228647,rs555377357,rs555555760,rs555629108,rs555654964,rs555737827,rs555807468,rs555850426,rs556118090,rs556147133,rs556248018,rs556286456,rs556286655,rs556515723,rs556597124,rs55661661,rs556619535,rs556658202,rs556695650,rs556700548,rs556771081,rs557001154,rs557181523,rs557234417,rs557245576,rs557296483,rs557307156,rs557318362,rs557351406,rs557439857,rs557489899,rs557545383,rs557571827,rs557581795,rs557770136,rs557954232,rs558027040,rs558252741,rs558516054,rs558569262,rs558589023,rs558669284,rs559003732,rs559211181,rs559279836,rs559381636,rs559416651,rs559517210,rs559594890,rs559633968,rs559716535,rs559749648,rs559758931,rs559800163,rs559865265,rs559948286,rs559999230,rs560147342,rs560209766,rs560329019,rs560482699,rs560485638,rs560574535,rs560575397,rs560630374,rs560694059,rs560766510,rs561057651,rs561057944,rs561116547,rs561118934,rs561199352,rs561231329,rs561415917,rs561621008,rs561642685,rs561673128,rs561834571,rs561897761,rs561915192,rs561961777,rs561963079,rs562097084,rs562189133,rs562242142,rs562271596,rs562306242,rs562338454,rs562456514,rs562602588,rs562721225,rs56281328,rs562835545,rs562843076,rs562906376,rs562995840,rs563062480,rs56312432,rs563152713,rs563212631,rs563327496,rs563371842,rs563504901,rs563651243,rs563896689,rs563920270,rs563998913,rs564359890,rs564401745,rs564411331,rs564421701,rs564499818,rs564523372,rs564524455,rs564548211,rs564584681,rs564705049,rs564734581,rs564766097,rs564989516,rs565007921,rs565074262,rs565241033,rs565308024,rs565456212,rs565623880,rs565679249,rs565692551,rs565756392,rs565888203,rs566007937,rs566098405,rs566128027,rs566208619,rs566344892,rs566441176,rs566631989,rs566637299,rs566708587,rs566726449,rs566782975,rs566846329,rs566907241,rs566929246,rs566967328,rs567065925,rs567090711,rs567191098,rs567231841,rs567279396,rs567411732,rs567416790,rs567563500,rs567670610,rs567829692,rs567916141,rs567917016,rs568017771,rs568099099,rs568190739,rs568265877,rs568405349,rs568408608,rs568446214,rs568525867,rs568582861,rs568608774,rs568611523,rs568778152,rs568784554,rs568900638,rs569017104,rs569032178,rs569149320,rs569191313,rs569207722,rs569435652,rs569484982,rs569489497,rs569506075,rs569636366,rs569675925,rs569803803,rs569827199,rs569827551,rs569846481,rs569890936,rs569964101,rs569980444,rs570123574,rs570124730,rs570283059,rs570355336,rs570400652,rs570626463,rs570631946,rs570673676,rs57072238,rs570758477,rs570798416,rs570876724,rs570901824,rs570947696,rs570973112,rs570980573,rs571068628,rs571585993,rs571652055,rs571757023,rs571895477,rs571911934,rs57199931,rs572097069,rs572218888,rs572302255,rs572321158,rs572440523,rs572522752,rs572626452,rs572778663,rs572848858,rs572896286,rs57302385,rs573051642,rs573192170,rs573225753,rs573281801,rs573340323,rs573408501,rs573421520,rs573555214,rs573574108,rs573621072,rs573662548,rs573718686,rs573769080,rs573771874,rs573850249,rs573884850,rs573973908,rs574040762,rs574082408,rs574137339,rs574161618,rs574205493,rs574211922,rs574374142,rs574386498,rs574454630,rs574493171,rs574520978,rs574783768,rs574855826,rs574882043,rs574932708,rs574978046,rs575030439,rs575188567,rs575361011,rs575463154,rs575514900,rs575620908,rs575628034,rs575775029,rs575940206,rs575969616,rs576083368,rs57614949,rs576217924,rs576318229,rs576330031,rs576355735,rs576422014,rs576458914,rs576614944,rs576676191,rs576703134,rs576775844,rs576836429,rs577010637,rs577030318,rs577316901,rs577319692,rs577388374,rs577403333,rs577458894,rs577518983,rs577526641,rs577580698,rs577823106,rs577880268,rs577955890,rs578014698,rs578026435,rs578068040,rs578131995,rs58034222,rs59329886,rs59894641,rs60560868,rs61103300,rs61526978,rs62358711,rs62358726,rs62358727,rs62358733,rs659639,rs660938,rs66782,rs6863066,rs6864404,rs6882367,rs6883846,rs6895018,rs6896829,rs696127,rs696128,rs696736,rs696737,rs696738,rs696739,rs696742,rs696743,rs696744,rs696745,rs696746,rs696747,rs696748,rs700185,rs700186,rs700187,rs700188,rs700189,rs700190,rs700191,rs71588482,rs72734756,rs7297303,rs73072506,rs73072511,rs73072516,rs73072519,rs73072520,rs73072523,rs73072525,rs73072527,rs73072528,rs73072532,rs73072533,rs73072535,rs73072537,rs73072540,rs73072554,rs73091013,rs73091051,rs73091058,rs73091073,rs73749453,rs73749455,rs73749458,rs73749459,rs73749460,rs73749462,rs73749483,rs74467449,rs74512678,rs74544695,rs74652608,rs75026558,rs75051705,rs75136671,rs75151460,rs75250346,rs75321553,rs75422299,rs75433305,rs75484972,rs75600220,rs75605384,rs75614599,rs75657235,rs75664392,rs75681577,rs75715521,rs75836152,rs75957080,rs76184400,rs76278782,rs76338087,rs76367152,rs76433943,rs76634892,rs76980800,rs7705606,rs7707638,rs7709952,rs77133781,rs77145386,rs7719631,rs7723407,rs7724020,rs7724197,rs77260455,rs77675134,rs77816340,rs78146828,rs78210387,rs78302512,rs78326054,rs78580404,rs78664950,rs78666690,rs78754868,rs78915172,rs78926398,rs78946175,rs79011979,rs79109118,rs79145758,rs79194837,rs79241456,rs79377233,rs79528904,rs79619036,rs79711136,rs79777816,rs80083951,rs80109044,rs80112922,rs80161021,rs834516,rs834517,rs834518,rs9292733,rs96436	FBXW8,RICTOR
Mouse Phenotype Single KO	MP:0013680	abnormal germinal center B cell number	1	0	0	0	7.94996	171.573	1364	0.00322518	0.0256401	178	0.00235325	1	0.119831	5.2762	0.947652	5	34	0.00967118	0.147059	rs1055880,rs10797078,rs10908787,rs10908788,rs10927784,rs111402460,rs111406982,rs111443195,rs111477177,rs111480245,rs111536196,rs111567604,rs111590553,rs111616398,rs111681557,rs111800119,rs111835906,rs112012508,rs112072379,rs112146896,rs112163392,rs112201303,rs112545821,rs112555830,rs112564815,rs11265434,rs11265435,rs11265438,rs112802685,rs113083027,rs113086168,rs113154928,rs113303451,rs113416435,rs113430274,rs113454965,rs113535461,rs113607493,rs113624828,rs113824165,rs113980046,rs114019377,rs114026605,rs114090962,rs114229317,rs114349796,rs114438512,rs114505433,rs114635931,rs114733578,rs114781267,rs114823986,rs114951343,rs115119869,rs115135085,rs115252482,rs115342853,rs115345807,rs115416501,rs115430489,rs115472852,rs115773593,rs115790242,rs11579392,rs11580420,rs11583450,rs11585286,rs11585738,rs11586224,rs11586560,rs115963474,rs115972780,rs116011057,rs116095316,rs116266321,rs116302019,rs116423621,rs116519085,rs116569121,rs116640227,rs116646885,rs116668285,rs116794076,rs116808418,rs116835252,rs116836524,rs116836663,rs116987202,rs117350916,rs117465390,rs117492771,rs117544158,rs118043958,rs11880279,rs11880785,rs12028882,rs12070915,rs12080742,rs12081008,rs12136606,rs12144628,rs12737425,rs1324734,rs137958291,rs138010841,rs138324296,rs138466192,rs138537612,rs138599144,rs138680740,rs138819475,rs138857948,rs138861052,rs138937131,rs138950691,rs139066525,rs139104793,rs139153723,rs139211381,rs139349461,rs139408216,rs139410432,rs139528542,rs139590578,rs139604286,rs139788924,rs139996946,rs140040672,rs140101562,rs140128373,rs140188939,rs140316652,rs140488778,rs140640339,rs140669636,rs140875285,rs140883677,rs140975881,rs140984421,rs140996953,rs141071275,rs141092136,rs141119084,rs141209495,rs141267143,rs141392958,rs141417490,rs141461522,rs141510239,rs141533521,rs141671160,rs141678269,rs141765165,rs141836382,rs141846822,rs141918323,rs142166239,rs142324086,rs142343245,rs142412790,rs142510300,rs142620676,rs142653245,rs142760556,rs143204202,rs143248788,rs143303386,rs143352776,rs143581459,rs143643361,rs143685859,rs143788640,rs143895001,rs143957718,rs143997998,rs144139288,rs144188402,rs144329555,rs144340090,rs144535239,rs144743306,rs144842269,rs144952567,rs145040226,rs145223854,rs145227210,rs145449520,rs145462163,rs145571755,rs145611138,rs145626053,rs145800710,rs145805865,rs146044986,rs146054908,rs146068432,rs146263569,rs146274690,rs146444985,rs146505028,rs146580610,rs146590429,rs1466932,rs1466933,rs146763202,rs147042336,rs147118182,rs147123368,rs147167042,rs147187133,rs147294498,rs147317707,rs147393700,rs147593890,rs147618192,rs147747439,rs147787852,rs147801299,rs147940297,rs148298575,rs148343651,rs148358181,rs148412339,rs148442561,rs148698319,rs148940620,rs148967074,rs148973682,rs149139835,rs149181444,rs149237779,rs149287734,rs149289645,rs149422407,rs149481602,rs149647441,rs149702017,rs149744519,rs149833445,rs149860156,rs149892531,rs149912213,rs150089910,rs150158112,rs150208527,rs150300417,rs1503855,rs1503856,rs150586091,rs150736246,rs150939143,rs151088045,rs151172291,rs151204635,rs151207159,rs151265148,rs151318902,rs1553458,rs1553459,rs1572382,rs17173033,rs17200768,rs17200775,rs17200782,rs17549166,rs17549173,rs180696556,rs180849247,rs180889985,rs180896797,rs181083645,rs181379124,rs181428328,rs181530056,rs181642728,rs181729242,rs181760692,rs181825993,rs181839611,rs181937565,rs182039612,rs182098167,rs182131178,rs182320786,rs182380728,rs182420743,rs182522345,rs182590873,rs182601135,rs182669351,rs182809201,rs182913835,rs182929423,rs182963519,rs183156191,rs183160084,rs183262541,rs183370474,rs183373536,rs183510030,rs183532600,rs183600238,rs183735321,rs183760399,rs183815649,rs183960171,rs184055281,rs184215980,rs184294173,rs184318684,rs184343492,rs184344940,rs184460942,rs184485821,rs184572638,rs184582489,rs184593666,rs184604114,rs184784706,rs184952211,rs184968649,rs185015272,rs185077426,rs185106226,rs185118846,rs185171624,rs185251429,rs185288699,rs185376879,rs185541298,rs185744822,rs185916748,rs185962607,rs185995725,rs186215081,rs186248565,rs186288832,rs186379881,rs186447095,rs186457187,rs186498443,rs186907733,rs186916570,rs187004339,rs187234255,rs187255581,rs187436166,rs187450698,rs1875766,rs187610738,rs187715296,rs187763089,rs187887811,rs187889233,rs187892049,rs187899485,rs188037919,rs188187715,rs188598962,rs188643693,rs188705892,rs188747754,rs188866526,rs188898001,rs188903178,rs188958548,rs188962839,rs188984802,rs189114269,rs189258200,rs189339098,rs189407412,rs189439639,rs189491250,rs189728482,rs189756512,rs189864172,rs189982676,rs190131221,rs190134380,rs190141940,rs190341339,rs190513097,rs190693630,rs190770363,rs191060498,rs191194850,rs191243164,rs191324201,rs191368883,rs191434389,rs191505576,rs191543969,rs191595922,rs191652711,rs191747076,rs191779824,rs192000831,rs192179694,rs192209487,rs192223687,rs192230132,rs192230565,rs192295580,rs192337386,rs192414235,rs192428531,rs192441465,rs192581004,rs192678608,rs192699700,rs192791918,rs192935963,rs192987338,rs193047011,rs193189972,rs193231990,rs193263974,rs199583341,rs199599184,rs199707205,rs199931680,rs200264632,rs200553834,rs200694727,rs201241122,rs201257797,rs201412963,rs201680032,rs201813149,rs201862515,rs201934929,rs202135885,rs2022045,rs2229699,rs2256965,rs2473350,rs2473351,rs2473352,rs2473353,rs2473354,rs2473355,rs2496311,rs2496312,rs2496313,rs2496314,rs2496315,rs2496316,rs2496317,rs2496320,rs2496321,rs2496322,rs2496323,rs2496325,rs2496326,rs2496327,rs3091258,rs3093549,rs3093550,rs3093551,rs3093552,rs3093553,rs3093554,rs3093556,rs3093557,rs3093558,rs3093559,rs3093561,rs3093562,rs3093563,rs3093672,rs34365511,rs34378534,rs34470414,rs34866686,rs34920891,rs34959454,rs35489138,rs35981164,rs36077334,rs367691521,rs368361187,rs368581590,rs368703025,rs368765220,rs368872572,rs369132354,rs369544453,rs369750289,rs369765750,rs370452496,rs370803431,rs370806560,rs370853243,rs371036824,rs371625674,rs371651322,rs371944485,rs372054506,rs372140827,rs372216284,rs373000899,rs373128331,rs373217464,rs3733264,rs3733265,rs3733266,rs373488523,rs373732776,rs373960741,rs374127778,rs374510311,rs374650921,rs374680821,rs374820426,rs375188298,rs376123760,rs376508556,rs3765369,rs376604338,rs3766384,rs3766385,rs3766386,rs3766387,rs3766388,rs3766389,rs376789117,rs376874136,rs376947170,rs377262357,rs377555903,rs3817624,rs41268884,rs41273248,rs41273252,rs4471822,rs4645846,rs4647174,rs4647176,rs4647180,rs4647181,rs4647183,rs4647186,rs4647187,rs4647188,rs4806226,rs4806227,rs527252991,rs527253402,rs527306888,rs527383173,rs527535494,rs527597896,rs527721339,rs527739804,rs527807693,rs527844795,rs527860082,rs527986737,rs527986770,rs528241609,rs528547688,rs528561107,rs528749109,rs528782923,rs528793864,rs528969263,rs529048726,rs529088558,rs529110380,rs529155125,rs529201641,rs529305768,rs529471906,rs529603250,rs529824295,rs530162071,rs530227360,rs530454877,rs530484272,rs530517985,rs530635529,rs530654883,rs530682179,rs530718311,rs531062526,rs531161090,rs531268775,rs531445900,rs531468560,rs531531276,rs531596714,rs531618429,rs531626554,rs531714171,rs531729399,rs531766596,rs531791859,rs531885432,rs532177689,rs532184149,rs532341367,rs532376836,rs532465899,rs532517501,rs532552573,rs532585329,rs532757438,rs532792946,rs532842724,rs532855445,rs532877162,rs532937094,rs532998185,rs533040353,rs533063702,rs533242270,rs533313224,rs533381190,rs533512469,rs533565882,rs533645980,rs533706306,rs533832476,rs534107069,rs534132952,rs534166963,rs534171674,rs534225004,rs534349570,rs534412791,rs534416162,rs534447410,rs534580891,rs534642881,rs534663093,rs534679726,rs534717676,rs534729060,rs534754174,rs534863654,rs534971843,rs535107236,rs535194268,rs535260625,rs535284232,rs535381966,rs535569621,rs535720021,rs535812294,rs535846735,rs535911536,rs536122305,rs536125132,rs536293867,rs536300160,rs536385508,rs536461059,rs536474367,rs536532824,rs536570797,rs536649247,rs536720537,rs536955389,rs537036163,rs537165332,rs537183321,rs537190570,rs537308324,rs537378103,rs537607366,rs537708123,rs537728367,rs537906273,rs538089035,rs538180237,rs538233907,rs538254188,rs538383163,rs538567103,rs538606664,rs538666072,rs538682860,rs538795548,rs538800093,rs538858213,rs538858261,rs538900015,rs538969021,rs538975883,rs539066519,rs539140775,rs539329812,rs539352491,rs539375712,rs539429594,rs539457390,rs539490684,rs539650569,rs539651361,rs539748919,rs539753403,rs539800013,rs539810418,rs539823212,rs539828186,rs539886719,rs539925074,rs539930214,rs540005672,rs540038900,rs540049272,rs540153662,rs540186001,rs540409818,rs540451821,rs540788826,rs540927137,rs540988854,rs541011847,rs541039297,rs541073127,rs541177858,rs541202943,rs541235925,rs541236178,rs541274158,rs541371875,rs541497539,rs541523286,rs541523883,rs541575947,rs541660059,rs541699586,rs541787102,rs541986840,rs542201968,rs542240490,rs542262814,rs542264756,rs542265901,rs542279471,rs542326341,rs542364550,rs542370171,rs542400816,rs542425785,rs542544217,rs542628337,rs542971433,rs543043879,rs543181955,rs543196679,rs543332686,rs543453460,rs543486002,rs543511705,rs543512665,rs543618180,rs543629382,rs543705416,rs543725873,rs543806412,rs543827386,rs543830124,rs543890971,rs544056563,rs544081396,rs544082644,rs544119052,rs544216142,rs544256611,rs544263990,rs544332448,rs544587939,rs544670300,rs544719289,rs544723785,rs544858929,rs544892804,rs545030504,rs545090253,rs545091545,rs545155588,rs545253436,rs545336238,rs545352940,rs545417124,rs545430579,rs545502086,rs545532207,rs545602578,rs545730787,rs545782267,rs545866965,rs545900874,rs546049708,rs546117100,rs546226121,rs546257418,rs546345755,rs546461176,rs546511200,rs546511459,rs546580317,rs546731809,rs546830038,rs546987156,rs547049045,rs547052896,rs547320492,rs547410560,rs547431741,rs547449906,rs547486942,rs547496883,rs547557782,rs547559804,rs547579841,rs547617999,rs547620505,rs547739890,rs548093580,rs548236687,rs548359966,rs548517501,rs548742300,rs548767760,rs548773944,rs548796472,rs548800897,rs548908942,rs548961806,rs549134910,rs549264738,rs549427076,rs549444207,rs549462288,rs549507483,rs549521122,rs549662357,rs549725707,rs549758820,rs549778866,rs550012617,rs550114281,rs550132083,rs550135762,rs550266699,rs550296938,rs550311278,rs550396054,rs550457541,rs550499925,rs550621149,rs550691999,rs550694639,rs550826374,rs551034672,rs551098549,rs551211007,rs551213049,rs551494547,rs551514520,rs551644325,rs551666824,rs551873114,rs551923607,rs551964126,rs552008509,rs552024407,rs552172868,rs552223075,rs552296973,rs552426688,rs552581469,rs552639795,rs552767625,rs552808292,rs552842880,rs552983134,rs553120309,rs553167425,rs553202953,rs553366140,rs553436097,rs553444897,rs553563398,rs553565356,rs553627587,rs553976057,rs553997400,rs554016280,rs554040981,rs554052108,rs554096660,rs554106005,rs554184870,rs554258732,rs554320046,rs554375488,rs554385125,rs554446162,rs554544734,rs554678502,rs554704593,rs554741058,rs554748667,rs554755899,rs554771374,rs554922982,rs554929414,rs555024991,rs555062699,rs555073036,rs555149578,rs555183747,rs555196393,rs555259726,rs555343367,rs555650460,rs555693255,rs555837148,rs555887672,rs555965921,rs555973922,rs556003016,rs556010568,rs556075476,rs556082388,rs556092337,rs556267863,rs556429061,rs556454123,rs55654432,rs556656627,rs556679693,rs55672637,rs556812665,rs556878591,rs556894652,rs557072112,rs557137649,rs557141328,rs557178688,rs557291227,rs557343360,rs557400970,rs55746266,rs557525918,rs557532387,rs557609773,rs557622806,rs557854792,rs558025683,rs558101749,rs558117812,rs558300327,rs558362359,rs558384302,rs558481006,rs558495863,rs558646836,rs558678117,rs558709918,rs558742161,rs558807958,rs558867873,rs558908557,rs558947212,rs558991078,rs558997709,rs559401116,rs559500401,rs559690698,rs55977290,rs559782101,rs559786118,rs559918939,rs560012212,rs560018521,rs56006731,rs560106270,rs560136432,rs560263342,rs560286911,rs560320843,rs560322195,rs560431257,rs560435860,rs560484795,rs560510399,rs560512361,rs560577337,rs560780179,rs560855211,rs560879112,rs560889272,rs561078904,rs561084151,rs561142466,rs561144411,rs561147539,rs561260120,rs561276034,rs561379728,rs561386489,rs561522036,rs561526636,rs561587978,rs561660509,rs561691958,rs561802689,rs562162142,rs562223563,rs562302795,rs562410552,rs562484368,rs562508750,rs562618579,rs562644168,rs56273561,rs562767562,rs562808102,rs562924575,rs562950629,rs562961152,rs563064843,rs563132881,rs563458164,rs563555004,rs563617431,rs563641256,rs563691426,rs563760686,rs56376371,rs563808724,rs563812445,rs563819548,rs563863440,rs563882974,rs563890597,rs563927033,rs563977568,rs563979837,rs564019064,rs564032863,rs564071656,rs564236919,rs564432301,rs564597700,rs564847815,rs564851224,rs564862553,rs564962501,rs564987714,rs565085405,rs565148332,rs565157360,rs565186894,rs565227510,rs565234617,rs565323051,rs565540721,rs565596357,rs565636633,rs565689863,rs565728932,rs565746199,rs565807954,rs565846321,rs565926974,rs566098575,rs566161392,rs566235016,rs566242373,rs566394447,rs566399257,rs566412299,rs566417803,rs566419610,rs566641386,rs566678367,rs566783628,rs566815774,rs566920509,rs567144600,rs567175785,rs567302751,rs567321302,rs567449296,rs567460032,rs56751809,rs567843528,rs567874253,rs567980809,rs568032031,rs568066472,rs568071028,rs568129915,rs568160727,rs568175790,rs568424902,rs568453098,rs568476762,rs568513087,rs568600663,rs568645113,rs568693617,rs568780115,rs568858201,rs568910366,rs569034090,rs569087196,rs569196673,rs569204451,rs569292967,rs569297696,rs569307188,rs569360290,rs569397869,rs569462305,rs569532159,rs569625776,rs569676481,rs569737206,rs569798966,rs570146198,rs570254617,rs570307095,rs570313205,rs570332822,rs570387805,rs570432958,rs570436853,rs570449899,rs570480191,rs570498234,rs570538764,rs570574029,rs570615074,rs570636900,rs570728760,rs570750512,rs570894852,rs570932577,rs57113091,rs571229328,rs571318566,rs571521242,rs571582978,rs571593934,rs571695428,rs571698951,rs571701547,rs571813324,rs571847945,rs571852869,rs571886895,rs571973971,rs572070459,rs572159344,rs572224639,rs572260155,rs572321932,rs572399257,rs572443884,rs572504421,rs572578191,rs572733705,rs572776452,rs572807966,rs573318524,rs573356515,rs573357888,rs57339432,rs573466578,rs573476205,rs573523161,rs573635212,rs573670830,rs573864094,rs573948467,rs574049707,rs57412339,rs574347851,rs574376473,rs574383971,rs574425308,rs574463343,rs574537392,rs574672372,rs574677331,rs574710686,rs574727222,rs574749367,rs574809176,rs574900611,rs574950581,rs574972587,rs575140707,rs575147612,rs575171438,rs575439940,rs575573988,rs575641771,rs575703961,rs575774556,rs575802190,rs575879703,rs575917765,rs576026393,rs576058034,rs576076186,rs576119244,rs576316691,rs576331800,rs576356313,rs576394615,rs576419715,rs576543048,rs576617951,rs576750492,rs576831210,rs576862768,rs577005429,rs577039837,rs577208467,rs577241269,rs577343971,rs577448463,rs577467055,rs577476204,rs577503051,rs577573522,rs577649862,rs577773150,rs577795781,rs577913358,rs577916162,rs578160543,rs578176924,rs578206521,rs58404992,rs58622306,rs59399698,rs59416903,rs59478831,rs60181764,rs60575111,rs60610707,rs60766255,rs61098522,rs61761329,rs61801562,rs62109667,rs6427528,rs6429741,rs6662885,rs6676602,rs66847543,rs6701494,rs6701793,rs67861674,rs7258962,rs7260613,rs72643662,rs72847273,rs72847274,rs72865106,rs72865108,rs72881517,rs72881520,rs72881541,rs72881549,rs72881553,rs72881554,rs72881559,rs72881563,rs72881565,rs72881568,rs72881571,rs73016371,rs73016373,rs73016376,rs73928360,rs74054708,rs74054710,rs74124859,rs74226862,rs742363,rs74380939,rs74578382,rs74590995,rs74598447,rs74709175,rs74835555,rs75017630,rs75132765,rs7517554,rs7525279,rs7527931,rs7529567,rs75301320,rs7533371,rs7551113,rs75541485,rs75645745,rs75815556,rs75937809,rs76010606,rs76015098,rs76031087,rs760935,rs760936,rs76529199,rs76545516,rs76576863,rs76604144,rs76884840,rs769174,rs769176,rs769177,rs769178,rs77163472,rs77257112,rs7738261,rs77439031,rs7758790,rs7766988,rs7769073,rs77782321,rs77813585,rs77859819,rs77898381,rs77974900,rs78356043,rs78451273,rs78458519,rs78559374,rs78602572,rs78616115,rs78638914,rs78880003,rs79039708,rs79130780,rs79208067,rs79272253,rs79443248,rs79786712,rs80019223,rs80085685,rs80133154,rs80195053,rs80291126,rs8111736,rs9267502,rs9267503,rs9368696,rs9380263,rs9469027,rs977018,rs977019,rs977020	CD84,EFHD2,LTB,TNF,TYROBP
Mouse Phenotype Single KO	MP:0010373	myeloid hyperplasia	1	0	0	0	6.28342	216.283	1359	0.00406563	0.0255461	1121	0.213604	1	1	2.31472	0.864036	2	31	0.00386847	0.0645161	rs10854466,rs11088969,rs111317577,rs111365823,rs111374906,rs111697265,rs111730801,rs111883687,rs111922607,rs111929696,rs111932178,rs112196465,rs112245103,rs112343052,rs112403172,rs112485113,rs112657995,rs112883770,rs112931116,rs113037763,rs113261247,rs113721258,rs113722516,rs113775753,rs113883671,rs113935861,rs114083165,rs114088581,rs114125722,rs114164949,rs114168183,rs114266218,rs114362859,rs114503484,rs114538567,rs114578152,rs114605515,rs114751954,rs114810049,rs114845595,rs114923056,rs115039266,rs115121375,rs115225837,rs115349166,rs115397927,rs115619832,rs115684139,rs115818769,rs116013771,rs116316653,rs116458573,rs116464929,rs116560675,rs116585722,rs116834270,rs116941926,rs11702367,rs11702488,rs11702770,rs117043133,rs117114747,rs117163067,rs117287757,rs117368360,rs117375406,rs117653096,rs117728750,rs117849453,rs118132412,rs118181594,rs11844422,rs12481877,rs12482072,rs12626397,rs12626729,rs12626759,rs13047425,rs13050770,rs13051783,rs13052421,rs137882839,rs137897421,rs138022372,rs138024646,rs138162374,rs138286054,rs138303556,rs138304510,rs138404384,rs138537908,rs138561725,rs138682103,rs138703739,rs138732456,rs138852168,rs138880009,rs138907454,rs139162620,rs139176092,rs139283665,rs139295181,rs139344033,rs139384098,rs139456888,rs139523927,rs139586460,rs139596710,rs139719339,rs139739669,rs139878252,rs139903050,rs139907484,rs139945773,rs139974121,rs140146546,rs140251554,rs140271317,rs140417412,rs140483673,rs140593860,rs140701477,rs140723251,rs140782941,rs140887415,rs141079440,rs141201564,rs141259923,rs141287883,rs141361081,rs141376955,rs141547941,rs141601982,rs141643243,rs141654486,rs141760494,rs141780263,rs141799330,rs142129528,rs142198721,rs142250422,rs142251556,rs142432900,rs142440108,rs142455755,rs142527317,rs142576830,rs142671750,rs142755668,rs142869795,rs142872763,rs142911805,rs143003102,rs143013329,rs143135353,rs143464780,rs143506127,rs143745408,rs144070184,rs144112065,rs144145184,rs144217038,rs144487047,rs144528397,rs144534350,rs144537521,rs144565827,rs144576812,rs144658930,rs144665791,rs144729251,rs144861949,rs144902071,rs145115622,rs145192238,rs145247313,rs145333014,rs145426760,rs145463127,rs145503627,rs145670413,rs145688156,rs145737317,rs145817831,rs145851783,rs145977769,rs146110472,rs146114096,rs146153771,rs146224916,rs146341989,rs146553987,rs146658251,rs146961505,rs147019232,rs147066158,rs147344814,rs147354671,rs147447970,rs1474552,rs147457725,rs147611165,rs147715177,rs147715356,rs147820214,rs147913636,rs147936664,rs148038936,rs148201938,rs148284025,rs148294405,rs148348799,rs148505957,rs148610992,rs148662944,rs148777992,rs148788656,rs148957408,rs149008824,rs149052172,rs149277897,rs149363553,rs149370851,rs149426994,rs149429459,rs149433754,rs149520204,rs149574706,rs149621562,rs149655874,rs149750406,rs149812370,rs149868255,rs150016679,rs150131935,rs150183880,rs150218514,rs150270002,rs150280005,rs150333398,rs150456963,rs150492639,rs150504119,rs150509762,rs150564367,rs150651706,rs150756554,rs150977713,rs151037987,rs151095452,rs151248132,rs151252082,rs17004716,rs1721,rs180678235,rs180695898,rs181199232,rs181203000,rs181338363,rs181356448,rs181359928,rs181461763,rs181475151,rs181480621,rs181607814,rs181832777,rs181967721,rs182020130,rs182068172,rs182192282,rs182433101,rs182453958,rs182457795,rs182473057,rs182578344,rs182753899,rs182759663,rs182897785,rs183024233,rs183026276,rs183038769,rs183204386,rs183291159,rs183291474,rs183304728,rs183412211,rs183517,rs183931413,rs183980819,rs184017472,rs184040850,rs184193573,rs184461062,rs184467060,rs184471462,rs184479471,rs184620254,rs184642030,rs184723956,rs185047096,rs185183520,rs185412544,rs185422191,rs185569396,rs185585551,rs185721126,rs186049049,rs186121718,rs186191049,rs186198036,rs186202576,rs186227888,rs186615527,rs186624436,rs186733506,rs186830939,rs186853094,rs187011415,rs187054680,rs187225592,rs187298931,rs187313444,rs187433813,rs187446115,rs187540120,rs187560204,rs187677060,rs187707325,rs187722465,rs187944678,rs188193438,rs188217596,rs188316038,rs188588010,rs188838490,rs188844786,rs188967656,rs189007567,rs189062911,rs189108003,rs189116683,rs189227709,rs189250711,rs189265179,rs189503597,rs189511080,rs189601330,rs189892116,rs190024530,rs190220877,rs190229207,rs190244061,rs190301179,rs190517571,rs190534662,rs190643478,rs190788449,rs191035652,rs191163926,rs191171521,rs191174497,rs191273029,rs191293012,rs191428873,rs191453781,rs191564817,rs191656804,rs191913154,rs191930679,rs192457563,rs192503554,rs192592412,rs192597520,rs192616935,rs192671635,rs192832457,rs192963880,rs192977245,rs193040104,rs193246161,rs193247485,rs193281476,rs199682439,rs199810704,rs199851343,rs199948899,rs200111969,rs200144017,rs200341907,rs2006271,rs2006272,rs200732702,rs200856861,rs200972335,rs2011655,rs201278836,rs2013275,rs201354221,rs2014191,rs201512257,rs201758762,rs2017725,rs201802601,rs2070946,rs2070947,rs2072702,rs2072703,rs2117340,rs2117341,rs2164072,rs2230529,rs2280965,rs2329941,rs235326,rs235327,rs235328,rs235329,rs2776386,rs2838724,rs2838734,rs2838735,rs2838736,rs2838737,rs2838738,rs2838739,rs2838740,rs2838741,rs28438743,rs28461884,rs28462282,rs28619388,rs28671131,rs28760483,rs2876999,rs2877000,rs33910938,rs34113897,rs34142945,rs34170307,rs34516301,rs34546748,rs34552233,rs34580582,rs34787599,rs34897870,rs35280729,rs35517302,rs35585534,rs35723624,rs35735704,rs35903905,rs35960094,rs367667976,rs367741178,rs367847454,rs368401151,rs369178746,rs369246157,rs369297369,rs369469873,rs369594910,rs369766397,rs371234291,rs371423129,rs371984404,rs372056902,rs372280498,rs372319926,rs372365739,rs372601194,rs373093515,rs373180970,rs373463085,rs373527710,rs373621815,rs3746972,rs3746973,rs374787289,rs375181755,rs375481878,rs375621899,rs375749691,rs375830604,rs375907746,rs3761394,rs3761395,rs3761397,rs376241954,rs376301993,rs376366369,rs376737094,rs376782094,rs376905950,rs377183547,rs377327476,rs3788146,rs3788147,rs3788149,rs3788150,rs3788151,rs3859733,rs4050931,rs417580,rs440555,rs441019,rs450206,rs4818739,rs4818740,rs4818984,rs4818985,rs4818986,rs4818987,rs4818988,rs5030665,rs5030666,rs5030667,rs5030668,rs527461351,rs527538254,rs527626308,rs527789541,rs527885601,rs527931898,rs528002574,rs528099924,rs528186149,rs528295707,rs528305032,rs528587487,rs528598619,rs528799016,rs528996704,rs529037103,rs529048046,rs529192837,rs529222716,rs529302038,rs529426678,rs529471624,rs529473836,rs529532967,rs529704042,rs529743047,rs529804007,rs529806604,rs529987461,rs530015618,rs530076054,rs530278337,rs530433499,rs530485043,rs530715305,rs530724717,rs530794061,rs530801730,rs530831298,rs530916438,rs530984467,rs530988049,rs531029538,rs531045934,rs531111248,rs531156557,rs531302606,rs531389736,rs531450891,rs531479873,rs531538465,rs531550818,rs531564905,rs531656124,rs531749733,rs531791960,rs531841801,rs531882478,rs531911681,rs532107395,rs532203669,rs532305889,rs532684302,rs532848140,rs532851927,rs532909445,rs533115686,rs533170793,rs533188914,rs533206752,rs533254053,rs533266345,rs533364745,rs533388486,rs533417151,rs533450663,rs533451282,rs533582901,rs533709751,rs533806651,rs533892661,rs533918291,rs534056188,rs534072086,rs534143004,rs534301017,rs534370413,rs534420493,rs534429046,rs534444219,rs534784485,rs534797636,rs534861938,rs535120948,rs535289776,rs535404670,rs535500260,rs535506582,rs535530299,rs535590767,rs535596775,rs535684410,rs535757376,rs535758945,rs535833212,rs536072483,rs536136570,rs536157922,rs536222862,rs536271562,rs536285214,rs536318145,rs536463237,rs536505042,rs536525816,rs536551040,rs536586350,rs536690159,rs536702230,rs536853157,rs536877283,rs537086799,rs537146034,rs537147390,rs537164894,rs537270811,rs537333961,rs537384252,rs537486656,rs537487952,rs537498919,rs537522190,rs537597530,rs537682308,rs537815454,rs537910464,rs537931577,rs538046921,rs538098068,rs538164115,rs538194163,rs538283882,rs538353437,rs538356493,rs538416769,rs538538669,rs538540481,rs538720728,rs538976051,rs538981968,rs539183257,rs539383174,rs539481206,rs539482108,rs539543326,rs539553705,rs539628981,rs539676990,rs539740039,rs539750069,rs539810839,rs539934290,rs539946554,rs540042001,rs540099020,rs540155989,rs540180365,rs540384646,rs540504429,rs540565869,rs540578733,rs540666184,rs540679708,rs540698614,rs540750895,rs540765542,rs540786562,rs540864360,rs540929115,rs541073013,rs541122596,rs541161212,rs541230583,rs541326033,rs541404640,rs541597280,rs541738866,rs541774830,rs541796049,rs541849853,rs541913318,rs542083794,rs542155584,rs542242624,rs542242625,rs542266351,rs542416033,rs542470826,rs542477428,rs542519143,rs542781093,rs542867462,rs542889986,rs542904059,rs542927840,rs543045560,rs543090189,rs543107076,rs543166677,rs543217743,rs543280647,rs543468130,rs543478022,rs543496840,rs543509914,rs543668226,rs543676673,rs543730283,rs543898667,rs543939477,rs544202094,rs544235734,rs544264925,rs544297970,rs544327088,rs544398439,rs544435590,rs544576424,rs544641192,rs544677530,rs544740689,rs544775975,rs544786498,rs544856889,rs544899904,rs544919006,rs545041108,rs545073323,rs545127284,rs545158702,rs545160222,rs545253847,rs545296521,rs545302432,rs545321892,rs545404093,rs545536931,rs545765344,rs545825888,rs545832891,rs545837244,rs546075420,rs546115480,rs546273136,rs546285211,rs546375492,rs546376090,rs546402050,rs546562014,rs546800200,rs546841009,rs546901205,rs546997965,rs547003788,rs547092971,rs547202928,rs547286370,rs547340303,rs547403681,rs547447561,rs547458478,rs547508414,rs547567748,rs547631011,rs547645565,rs547731371,rs547752688,rs547826116,rs548015433,rs548027286,rs548036275,rs548099370,rs548128575,rs548192908,rs548199028,rs548311562,rs548426098,rs548583801,rs548644149,rs548656338,rs548696132,rs548716748,rs548756725,rs548797734,rs548872609,rs548910301,rs549146561,rs549177781,rs549257362,rs549285175,rs549346379,rs549351858,rs549364334,rs549399861,rs549487937,rs549495781,rs549595442,rs549888489,rs549916849,rs550007417,rs550125957,rs550171481,rs550207420,rs550349588,rs550553324,rs550613426,rs550808132,rs550903220,rs550930084,rs550972190,rs551033753,rs551045924,rs551079883,rs551119337,rs551192664,rs551290337,rs551351449,rs551429313,rs551454325,rs551484894,rs551494432,rs551556935,rs551557943,rs551607089,rs551620813,rs551756043,rs551811867,rs551899314,rs551980142,rs552009669,rs552014193,rs552043560,rs552087656,rs552187132,rs552252411,rs552272414,rs552336420,rs552370072,rs552407409,rs552564282,rs552624371,rs552695012,rs552876630,rs552877064,rs553083507,rs553120410,rs553138173,rs553178719,rs553179869,rs553284846,rs553390345,rs553480555,rs553618806,rs553749381,rs553757239,rs553833873,rs554008007,rs554030868,rs554054369,rs554082841,rs554099086,rs554200597,rs554303763,rs554327542,rs554385951,rs554400619,rs554464918,rs554598105,rs554776684,rs554838140,rs554850328,rs554983262,rs555030192,rs555182556,rs555199980,rs555254287,rs555288236,rs555347988,rs555407461,rs555468161,rs555513516,rs555520743,rs555529868,rs555542254,rs555645078,rs555697194,rs555729396,rs555944728,rs555953342,rs556152349,rs556234641,rs556347144,rs556453362,rs556485873,rs55651003,rs556648201,rs556789342,rs556863065,rs556881223,rs556905442,rs556998663,rs557182363,rs557284500,rs55735469,rs557364162,rs557376346,rs557400665,rs557403323,rs557594364,rs557635923,rs557666450,rs557691267,rs557794450,rs557917040,rs55792001,rs557971712,rs557986148,rs558049742,rs558181265,rs558244570,rs55829486,rs558306639,rs558318566,rs558512619,rs55857889,rs558607218,rs558695209,rs558729852,rs558733090,rs558880815,rs558921965,rs559043640,rs559098042,rs559161548,rs559192452,rs559204758,rs559366759,rs559438842,rs559473874,rs55947803,rs559535370,rs559573289,rs559651058,rs560098554,rs56011036,rs560147619,rs560225739,rs560228628,rs560234143,rs560293095,rs560294327,rs560325294,rs560341909,rs560367410,rs560388658,rs560529114,rs56056043,rs560654125,rs560708991,rs560721406,rs560787262,rs560812953,rs560925596,rs561180018,rs561217662,rs561394221,rs56140450,rs561456213,rs561518424,rs561523165,rs561539216,rs561541368,rs561739430,rs561753356,rs561969498,rs562007170,rs562077781,rs562268618,rs562327668,rs562328231,rs562539329,rs562553261,rs562606322,rs562622611,rs562757526,rs562827252,rs562854674,rs562935447,rs562937448,rs563007802,rs563101941,rs563167508,rs56332357,rs563383251,rs563640912,rs563761961,rs563857115,rs564082373,rs564088797,rs564128869,rs564197672,rs564205702,rs564262222,rs564324686,rs564389045,rs564496104,rs564508160,rs564575967,rs564665474,rs564688689,rs564714198,rs564916315,rs565026636,rs565151774,rs565222785,rs565238332,rs565293877,rs565406211,rs565414586,rs565679324,rs565730963,rs565813294,rs565835328,rs565875428,rs565877054,rs565902656,rs565947473,rs565960184,rs566144209,rs566161420,rs566269102,rs566329613,rs566341277,rs566424397,rs566436153,rs566482729,rs566487308,rs566512110,rs566679112,rs566737564,rs566749156,rs566935964,rs567036315,rs567082452,rs567148330,rs567223430,rs567297110,rs567387630,rs567485508,rs567518417,rs567522764,rs567574309,rs567603724,rs567739751,rs567753903,rs567783372,rs567823358,rs567959096,rs568060129,rs568070668,rs568084388,rs568197387,rs568225886,rs568344119,rs568344440,rs568518119,rs568718880,rs568767011,rs568781655,rs568803418,rs568816703,rs568831860,rs568854619,rs569004754,rs569186290,rs569229891,rs569269014,rs569292570,rs569365222,rs569397011,rs569460764,rs569793791,rs569871179,rs569872271,rs569876401,rs569894267,rs570114018,rs570171425,rs570287134,rs570370434,rs570416709,rs570471156,rs570481865,rs570593723,rs570658612,rs570869286,rs570925996,rs570990530,rs571017536,rs571052260,rs571185687,rs571269984,rs571325394,rs571435181,rs571478898,rs571567236,rs571619055,rs571643864,rs571680414,rs571717845,rs571736305,rs571738165,rs571855785,rs571972838,rs572177745,rs572183299,rs572238676,rs572270823,rs572291419,rs572344820,rs572346607,rs572519054,rs572614608,rs572638390,rs572638488,rs572690269,rs572701581,rs572702064,rs572801879,rs573076797,rs573097718,rs573151902,rs573521377,rs573556351,rs573665857,rs573720475,rs573729042,rs573830568,rs573841427,rs573885694,rs573905295,rs573906931,rs573987131,rs574182492,rs574692161,rs574714624,rs574724848,rs574770249,rs574884247,rs574915369,rs574937817,rs575029757,rs575108553,rs575115474,rs575182877,rs575331244,rs575341091,rs575352454,rs575503542,rs575589357,rs575607056,rs575803581,rs575865921,rs575876122,rs575891528,rs575892023,rs575988172,rs576048625,rs576070238,rs576110934,rs576324174,rs576326145,rs576341418,rs576364157,rs57640886,rs576492642,rs576536229,rs576633706,rs576737428,rs576773845,rs576936150,rs577051552,rs577174701,rs577236517,rs577299628,rs577308172,rs577419225,rs577445939,rs577480866,rs577508871,rs577637143,rs577654447,rs577708496,rs577718714,rs577922009,rs577993935,rs578024402,rs578044135,rs578188943,rs57894530,rs58233058,rs58247308,rs58314825,rs58315513,rs58645077,rs58792764,rs58838439,rs59490451,rs59498405,rs59764913,rs60220267,rs61737078,rs61737080,rs62214472,rs62214473,rs62221525,rs62221526,rs6518205,rs71322597,rs714946,rs714947,rs7276960,rs7277900,rs7278533,rs7278884,rs7280520,rs7281466,rs7281624,rs7281781,rs7281820,rs7281826,rs7281925,rs7281970,rs7282310,rs73226621,rs73376519,rs73376522,rs73376524,rs73376530,rs73376539,rs73376545,rs73376557,rs73906935,rs73906939,rs73906940,rs73906941,rs73906942,rs73906944,rs73906946,rs73906948,rs73906949,rs741961,rs74539155,rs74555472,rs74626209,rs74683599,rs75043585,rs75074527,rs75471252,rs75727427,rs75817923,rs75887000,rs75974293,rs76011179,rs760434,rs760435,rs760452,rs760453,rs760454,rs760456,rs760457,rs760458,rs760459,rs760460,rs760462,rs760463,rs76117537,rs76126542,rs76256186,rs76274920,rs76462196,rs76625818,rs76696735,rs76787817,rs76905515,rs77035399,rs77384657,rs77568465,rs77723442,rs77789680,rs77958571,rs78070573,rs78288532,rs78313555,rs78358444,rs78365502,rs78421181,rs78555863,rs78607405,rs78679639,rs78754053,rs78817945,rs79250555,rs79331200,rs79531466,rs79678167,rs79717025,rs79840370,rs79882954,rs79962088,rs80104949,rs80269739,rs80325088,rs8127060,rs8129251,rs8130796,rs873555,rs873556,rs9306118,rs990594,rs991340,rs9974949,rs9975055,rs9975201,rs9976299,rs9976532,rs9978207,rs9980361,rs9980413,rs9982872,rs9983174,rs9983621	ITGB2,TINF2
Mouse Phenotype Single KO	MP:0009132	abnormal white fat cell size	1	0	0	0	3.69	368.022	1358	0.00691796	0.0255273	174	0.00197518	1	0.102891	3.92417	1.78382	7	64	0.0135397	0.109375	rs10006364,rs10007443,rs10014994,rs10028187,rs10030403,rs10213539,rs10405403,rs10416269,rs1108696,rs111231606,rs111399483,rs111403414,rs111410559,rs112004886,rs112007605,rs112042846,rs112258729,rs112589746,rs112644508,rs112648281,rs112693543,rs112850261,rs112866920,rs112966784,rs113235422,rs114098875,rs114112314,rs114113836,rs114115161,rs114133150,rs114288355,rs114320036,rs114379539,rs114390686,rs114427956,rs114483585,rs114528155,rs114605062,rs114627537,rs11466310,rs11466311,rs11466314,rs11466320,rs11466321,rs11466324,rs11466328,rs11466330,rs11466331,rs11466333,rs11466334,rs114666367,rs114703469,rs114709806,rs114788409,rs114793458,rs114818104,rs114970846,rs115022623,rs115028869,rs115152098,rs115154788,rs115243715,rs115277935,rs115392068,rs115429743,rs115442664,rs115614534,rs115652066,rs115653069,rs115690783,rs115859976,rs116146473,rs116161964,rs116177572,rs116224962,rs116275918,rs116307314,rs116391341,rs116399157,rs116489051,rs116598693,rs116618857,rs11666933,rs116671414,rs11668109,rs116723100,rs116762982,rs116814958,rs116907202,rs117032873,rs117370121,rs118127622,rs11936132,rs12461895,rs12462166,rs12500924,rs12983775,rs13102946,rs13123368,rs13147793,rs13345981,rs1369145,rs137948901,rs137956656,rs138034428,rs138108014,rs138216820,rs138310438,rs138321079,rs138856822,rs138923030,rs138935871,rs138986081,rs139072904,rs139079936,rs139080695,rs139119197,rs139156642,rs139174047,rs139312535,rs139373416,rs139569467,rs139688103,rs139923763,rs139957627,rs139965702,rs140254261,rs140288876,rs140315971,rs140331299,rs140372619,rs140412314,rs140442362,rs140474512,rs140498782,rs140721752,rs140794295,rs140819586,rs140901774,rs140935549,rs141083054,rs1411202,rs141184039,rs141275860,rs141398599,rs141428713,rs141511053,rs141597983,rs141783951,rs141906783,rs141943543,rs141981274,rs142147256,rs142160017,rs142424836,rs142546202,rs142556795,rs142610381,rs142693862,rs143402531,rs143440587,rs143493813,rs143554744,rs143568123,rs143596640,rs143640230,rs143680317,rs143682223,rs143749658,rs143848037,rs143991774,rs144192634,rs144237679,rs144350405,rs144495514,rs144524882,rs144631395,rs144635769,rs144657210,rs144737070,rs144751590,rs144839571,rs144844102,rs144899065,rs144937708,rs144949655,rs145048487,rs145070911,rs145070968,rs145094968,rs145206709,rs145375361,rs145416753,rs145673619,rs145701405,rs145718206,rs145739996,rs145985319,rs146026706,rs146035857,rs146251776,rs146376446,rs146411026,rs146504446,rs146510415,rs146558564,rs146753986,rs146774030,rs146812100,rs146901612,rs146913500,rs147128046,rs147160587,rs147168874,rs147170700,rs147202556,rs147233612,rs147237797,rs147340534,rs147604354,rs147711159,rs148087680,rs148168033,rs148213775,rs148222224,rs148292179,rs148452469,rs148505981,rs148544753,rs148985520,rs149009374,rs149148223,rs149190923,rs149296184,rs149484835,rs149752777,rs149913582,rs149940876,rs149970158,rs150031821,rs150143792,rs150152406,rs150225413,rs150340515,rs150361135,rs150458946,rs150699945,rs150742890,rs150743570,rs150848570,rs151013431,rs151105395,rs151110714,rs151185352,rs151227504,rs151280636,rs1549934,rs17030027,rs17030049,rs17030067,rs17030068,rs17030072,rs17030076,rs17030077,rs17030078,rs17030081,rs17278834,rs17369876,rs17369904,rs1800468,rs1800469,rs1800472,rs180770349,rs180917726,rs181016694,rs181043969,rs181068639,rs181095861,rs181176649,rs181234997,rs181457586,rs181687919,rs181712907,rs181716973,rs181830874,rs181835050,rs181924408,rs181949719,rs182007669,rs182019716,rs182183739,rs182190174,rs182190285,rs182198432,rs182284748,rs182296586,rs182359381,rs182459189,rs182513646,rs183022371,rs183022747,rs1831323,rs183145006,rs183152655,rs183160935,rs183265556,rs183278083,rs183278255,rs183289822,rs183294866,rs1836400,rs1836401,rs183662149,rs183877813,rs183901779,rs183936511,rs183996231,rs184092055,rs184144441,rs184276444,rs184300573,rs184319374,rs184340910,rs184342798,rs184348668,rs184444017,rs184551012,rs184553204,rs184553638,rs184559280,rs184602541,rs184618375,rs184743094,rs184753017,rs185057643,rs185082817,rs185120296,rs185141944,rs185214444,rs185243088,rs185246080,rs185249360,rs185284836,rs185372815,rs185393633,rs185832302,rs185839320,rs185863951,rs185879983,rs186059489,rs186176542,rs186181145,rs186196109,rs186304282,rs186311137,rs186533966,rs186556003,rs186627117,rs186674424,rs186798119,rs186865060,rs187004499,rs187226883,rs187227698,rs187299843,rs187356595,rs187415499,rs187444024,rs187444973,rs187453503,rs187534751,rs187582947,rs187628467,rs187632771,rs187923274,rs188080621,rs188152608,rs188419628,rs188433809,rs188455581,rs188483936,rs188587560,rs188590025,rs188672392,rs188718572,rs188732647,rs188804311,rs188806386,rs188938709,rs188953651,rs188966843,rs188999648,rs189008238,rs189090913,rs189123203,rs189356690,rs189475738,rs189485188,rs189496141,rs189525724,rs189581082,rs189709530,rs189829463,rs189843056,rs189953661,rs189975572,rs190003389,rs190051613,rs190077179,rs190132972,rs190227872,rs190248215,rs190286229,rs190309980,rs190444905,rs190469185,rs190485963,rs190649531,rs190781925,rs190798288,rs190798453,rs190990536,rs191043818,rs191089800,rs191100984,rs191135081,rs191142014,rs191143089,rs191160338,rs191174681,rs191430551,rs191519068,rs191632728,rs191705375,rs191707913,rs191716506,rs191825475,rs191849241,rs191861563,rs192132327,rs192138025,rs192383361,rs192481005,rs192488990,rs192493813,rs192532087,rs192554030,rs192563216,rs192565221,rs192663937,rs192683810,rs192746571,rs192804955,rs192900172,rs192925317,rs193047710,rs193188206,rs199533757,rs199879125,rs200134934,rs200674778,rs200882927,rs201098266,rs201119217,rs201735642,rs202057576,rs202063963,rs202071274,rs2241715,rs2241716,rs2241717,rs2288873,rs2288874,rs2317130,rs28367518,rs28369128,rs28395768,rs28421663,rs28483542,rs28678822,rs3087453,rs34088631,rs34536783,rs35318502,rs35537982,rs367725847,rs368204982,rs369044787,rs369331577,rs370401238,rs370955358,rs371060849,rs371261282,rs371563202,rs372309880,rs372567197,rs373994334,rs374451575,rs374920547,rs375144219,rs375280767,rs375393122,rs375494828,rs375632015,rs375866922,rs376007904,rs376133728,rs376500242,rs376999509,rs41445948,rs4392496,rs4558856,rs4671620,rs4696464,rs4803457,rs4987025,rs527236935,rs527405328,rs527413634,rs527560126,rs527760354,rs527779840,rs527891017,rs527994554,rs528019305,rs528170054,rs528203687,rs528283056,rs528383917,rs528448622,rs528498844,rs528516127,rs528576475,rs528621268,rs528630532,rs528666723,rs528739272,rs528846966,rs528977602,rs529176634,rs529192779,rs529347358,rs529364869,rs529442977,rs529484508,rs529504930,rs529512839,rs529729756,rs529775006,rs529816858,rs529884861,rs530051064,rs530163765,rs530230623,rs530283090,rs530353533,rs530445189,rs530503322,rs530534755,rs530553070,rs530570950,rs530703315,rs530765089,rs530855569,rs530866963,rs531039494,rs531128516,rs531170803,rs531181197,rs531243977,rs531281299,rs531329382,rs531332045,rs531379187,rs531452941,rs531520387,rs531685924,rs531811925,rs531917198,rs531924858,rs531966454,rs531979265,rs532129316,rs532160903,rs532173362,rs532228735,rs532361497,rs532414803,rs532436380,rs532440173,rs532457879,rs532585883,rs532657105,rs532663310,rs532679171,rs532844225,rs532863553,rs533024897,rs533191186,rs533228138,rs533416027,rs533540560,rs533599895,rs533706292,rs533733952,rs534115604,rs534175781,rs534307568,rs534412914,rs534450422,rs534605571,rs534691332,rs534694790,rs534711080,rs534761522,rs534783461,rs534799859,rs534815591,rs534852141,rs534857986,rs534867554,rs534967679,rs535228377,rs535330097,rs535450081,rs535453983,rs535529957,rs535545335,rs535563413,rs535606334,rs535614497,rs535641517,rs535677851,rs535790418,rs535881295,rs536224909,rs536306191,rs536386852,rs536438590,rs536453075,rs536474730,rs536490013,rs536548014,rs536621101,rs536678501,rs536691358,rs536716803,rs536737580,rs536980228,rs536982056,rs537112630,rs537147758,rs537263543,rs537414423,rs537466416,rs537494152,rs537578628,rs537799309,rs537957941,rs538052904,rs538072017,rs538075206,rs538088758,rs538173487,rs538183758,rs538183831,rs538229694,rs538239664,rs538246709,rs538367687,rs538422089,rs538484937,rs538498487,rs538576872,rs538617508,rs538638260,rs538685878,rs538734204,rs538735212,rs538774076,rs538787857,rs538925374,rs539296369,rs539323413,rs539360862,rs539446470,rs539641649,rs539692628,rs539703491,rs539729536,rs539733447,rs539737093,rs539754042,rs539765936,rs539808698,rs539821453,rs539886313,rs539923435,rs539975815,rs540016873,rs540172924,rs540219940,rs540278600,rs540308953,rs540324470,rs540472205,rs540700604,rs540854306,rs540857709,rs540877093,rs540898657,rs540937991,rs540940850,rs540977436,rs540988732,rs541029418,rs541038495,rs541352785,rs541378029,rs541603457,rs541615542,rs541629565,rs541635059,rs541721706,rs541792666,rs541814799,rs541826458,rs541851506,rs541944996,rs541972558,rs542070274,rs542074534,rs542086849,rs542171429,rs542274197,rs542376411,rs542406245,rs542414793,rs542418395,rs542445852,rs542554103,rs542568125,rs542695848,rs542707188,rs542792830,rs542812292,rs542916728,rs542930929,rs542985166,rs543133489,rs543176707,rs543210130,rs543259073,rs543285147,rs543309812,rs543318549,rs543414859,rs543471723,rs543551611,rs543856667,rs543900320,rs543941356,rs544069551,rs544185838,rs544210623,rs544210913,rs544347045,rs544391117,rs544395636,rs544464579,rs544502240,rs544689381,rs544736070,rs544775786,rs544856250,rs544932362,rs545004884,rs545125306,rs545367756,rs545422461,rs545462552,rs545509652,rs545534500,rs545566882,rs545690718,rs545712272,rs545716751,rs545749273,rs545799427,rs545799602,rs545816153,rs545860623,rs546090959,rs546110318,rs546179532,rs546255050,rs546447723,rs546535444,rs546551271,rs546628120,rs546630423,rs546804363,rs546926184,rs547075096,rs547526045,rs547564914,rs547594994,rs547645515,rs547665626,rs547715575,rs547827156,rs547851600,rs547881966,rs547918912,rs547935424,rs547964008,rs547971304,rs548012420,rs548081309,rs548119668,rs548132112,rs548257549,rs548258047,rs548296311,rs548297241,rs548501484,rs548580450,rs548806978,rs548823376,rs548903590,rs549137189,rs549152463,rs549154542,rs549249317,rs549335840,rs549344442,rs549373709,rs549499108,rs549533434,rs549542957,rs549613052,rs549904225,rs550085139,rs550253669,rs550289689,rs550410625,rs550468407,rs550527153,rs550530380,rs550640183,rs550640506,rs550642914,rs550692327,rs550741638,rs550767226,rs550779410,rs550878356,rs550878873,rs551099346,rs551205679,rs551336009,rs551342449,rs551376202,rs551429024,rs551599625,rs551614757,rs551697215,rs551870003,rs552080297,rs552151434,rs552156952,rs552165586,rs552175396,rs552427304,rs552514951,rs552683513,rs552766932,rs552789793,rs552847998,rs552864951,rs552874421,rs552931093,rs552981736,rs553029844,rs553076411,rs553085117,rs553101520,rs553150892,rs553208528,rs553274147,rs553451688,rs553477046,rs553646391,rs553829055,rs553836563,rs553869142,rs553893270,rs553904725,rs553905051,rs554030464,rs554141956,rs554185745,rs554264481,rs554292578,rs554329867,rs554365989,rs554417021,rs554462790,rs554492611,rs554887303,rs555016589,rs555065185,rs555299908,rs555337062,rs555365224,rs555464923,rs555479578,rs555525581,rs555585904,rs555782200,rs555884455,rs555916103,rs556129941,rs556137005,rs556241638,rs556307053,rs556313598,rs556351735,rs556410944,rs556456243,rs556654290,rs556734954,rs556771093,rs556808575,rs556863810,rs556871873,rs556930200,rs556932619,rs556955175,rs556959163,rs556980211,rs557016103,rs557108201,rs557112309,rs55714645,rs557188898,rs557309323,rs557326047,rs557352053,rs557432011,rs557617812,rs557667423,rs557738746,rs557801905,rs557985630,rs558058943,rs558134633,rs558552078,rs558569645,rs558661329,rs558661478,rs558774936,rs558822173,rs558859514,rs558934076,rs558950939,rs559010730,rs559050759,rs559069757,rs559078214,rs559260564,rs559265663,rs559343265,rs559364794,rs559408284,rs559411719,rs559422539,rs559527147,rs559657670,rs559685712,rs559890797,rs559981295,rs56000463,rs560158722,rs560188018,rs560204539,rs560221666,rs560354667,rs560418439,rs560495427,rs560574996,rs560611067,rs56063919,rs560720181,rs560729403,rs56073123,rs560946290,rs560946394,rs561093512,rs561135903,rs561153570,rs561170067,rs561172302,rs561203708,rs561425966,rs561457662,rs561608234,rs561800129,rs561807126,rs561850231,rs561910222,rs561956940,rs561987922,rs56204302,rs562054124,rs562313516,rs562535668,rs562572844,rs562576770,rs562607411,rs562661138,rs562706743,rs562883100,rs562976358,rs563042261,rs563112918,rs563128283,rs563215277,rs563231890,rs563276039,rs563354034,rs563424224,rs56346547,rs563631133,rs563692439,rs563743860,rs563820224,rs563854524,rs563902518,rs563997689,rs56400848,rs564102018,rs564188704,rs564206994,rs564208859,rs564287425,rs564292089,rs564420295,rs564421645,rs564430367,rs564479214,rs564693623,rs564698750,rs564797433,rs564816767,rs564876218,rs564970976,rs565029672,rs565068345,rs565068609,rs565079352,rs565084951,rs565218386,rs565236565,rs565297841,rs565304287,rs565313569,rs565314881,rs565458981,rs565533737,rs565629426,rs565651224,rs565709658,rs565733404,rs565751965,rs565786677,rs565819474,rs565821862,rs565845894,rs565885363,rs566147225,rs566244811,rs566348469,rs566410216,rs566415466,rs566461425,rs566549487,rs566720943,rs566753802,rs566918827,rs566968105,rs567003489,rs567037918,rs567040288,rs567122698,rs567205847,rs567466006,rs567526190,rs567651255,rs567658009,rs567659252,rs567731687,rs567758431,rs567839829,rs567956897,rs567967448,rs568086919,rs568141074,rs568160009,rs568209315,rs568292587,rs568424197,rs568523481,rs568584644,rs568633637,rs568729129,rs568810751,rs568813874,rs568828439,rs568845065,rs568898061,rs569014947,rs569281790,rs569350672,rs569594975,rs569603243,rs569636415,rs569687284,rs569811913,rs569817585,rs569824203,rs570071139,rs570123327,rs570204961,rs570216524,rs570246221,rs570374973,rs570489016,rs570538520,rs570580963,rs570604867,rs570605018,rs570689559,rs570850387,rs570879066,rs570986318,rs571010956,rs571186088,rs571188138,rs571198242,rs571222739,rs571224104,rs571243770,rs571306866,rs571371394,rs571632342,rs571723920,rs571727022,rs571803740,rs571841925,rs571945543,rs571971270,rs572110892,rs572237537,rs572346892,rs572389756,rs572407336,rs572493193,rs572595519,rs572617124,rs572660975,rs572692476,rs572846535,rs572915896,rs572939215,rs573091226,rs573270399,rs573442625,rs573461110,rs573473308,rs573539694,rs573652820,rs573706093,rs573781202,rs573801739,rs573890664,rs574213125,rs574384485,rs574425675,rs574478171,rs574515792,rs574532360,rs574563012,rs574643697,rs574663319,rs574688399,rs574730730,rs574763500,rs574764541,rs574886060,rs574905323,rs574969894,rs575048965,rs575305201,rs575337863,rs575361560,rs575365718,rs575383837,rs575414825,rs575429315,rs575600035,rs575646253,rs575647644,rs575708829,rs575805801,rs575809039,rs575860323,rs575885310,rs575914450,rs575948200,rs576003203,rs57606977,rs576077449,rs576196615,rs576211991,rs576329881,rs576359256,rs576447263,rs576462018,rs576611646,rs576841291,rs576929846,rs576946602,rs577004676,rs577016197,rs577076944,rs577081897,rs577127238,rs577222505,rs577369115,rs577400270,rs577545844,rs577621369,rs577705530,rs577848118,rs577989654,rs578093768,rs578219261,rs58675726,rs59270596,rs59666853,rs6025667,rs61192430,rs61761476,rs62324699,rs62324700,rs62324702,rs62324703,rs62324704,rs62324710,rs6508976,rs6535919,rs6535920,rs6535921,rs6706538,rs6735631,rs6848819,rs6850598,rs6858338,rs713247,rs713248,rs72480426,rs72480427,rs7258445,rs72729660,rs72729661,rs72729666,rs72898795,rs72969190,rs72969193,rs72969201,rs72971004,rs73301339,rs73854693,rs73856953,rs73856954,rs73856955,rs73915207,rs73931466,rs7408955,rs74474357,rs74479158,rs74485196,rs74537360,rs74601600,rs74648080,rs74723357,rs74729418,rs74906578,rs74961462,rs75025867,rs75035459,rs75182874,rs75239348,rs75397468,rs75430984,rs75659987,rs76091547,rs76345052,rs76446621,rs76459535,rs7654351,rs7654485,rs76579778,rs7660240,rs7668574,rs7684531,rs7684533,rs7686062,rs7696323,rs77028696,rs77076010,rs77178106,rs77383984,rs77404512,rs77671437,rs77972897,rs78089682,rs78384034,rs78430764,rs78455916,rs78474019,rs78475244,rs78517931,rs78610220,rs78660203,rs78696564,rs78751079,rs78756030,rs78907821,rs78999030,rs79038303,rs79554726,rs79631741,rs79709502,rs79711096,rs79787298,rs79860579,rs79917651,rs79998797,rs80224671,rs80248200,rs8108052,rs8108632,rs9353144,rs9362013,rs970233,rs9991954	ARRDC3,MRAP2,NCOA3,PCK1,SERTAD2,TGFB1,TLR2
Mouse Phenotype Single KO	MP:0000479	abnormal enterocyte morphology	1	0	0	0	11.3451	119.611	1357	0.00224841	0.0255085	399	0.0282121	1	0.640889	4.48477	0.668931	3	24	0.00580271	0.125	rs10006364,rs10007443,rs10014994,rs10028187,rs10030403,rs10213539,rs10405403,rs10416269,rs111231606,rs111399483,rs111403414,rs111410559,rs111413496,rs112007605,rs112089861,rs112258729,rs112644508,rs112648281,rs112693543,rs112850261,rs112866920,rs112966784,rs113235422,rs114098875,rs114112314,rs114113836,rs114133150,rs114288355,rs114320036,rs114379539,rs114390686,rs114427956,rs114528155,rs114605062,rs114627537,rs11466310,rs11466311,rs11466314,rs11466320,rs11466321,rs11466324,rs11466328,rs11466330,rs11466331,rs11466333,rs11466334,rs114703469,rs114708513,rs114709806,rs114788409,rs114793458,rs114818104,rs114970846,rs115022623,rs115028869,rs115152098,rs115154788,rs115243715,rs115277935,rs115392068,rs115429743,rs115442664,rs115614534,rs115652066,rs115653069,rs115690783,rs115859976,rs116146473,rs116177572,rs116224962,rs116275918,rs116307314,rs116391341,rs116399157,rs116489051,rs116598693,rs11666933,rs116671414,rs11668109,rs116723100,rs116742344,rs116762982,rs116814958,rs116907202,rs117032873,rs117370121,rs117949194,rs118127622,rs11936132,rs12461895,rs12462166,rs12500924,rs12983775,rs13102946,rs13123368,rs13147793,rs13345981,rs1369145,rs137948901,rs137956656,rs138034428,rs138108014,rs138216820,rs138310438,rs138321079,rs138357324,rs138812366,rs138856822,rs138923030,rs138935871,rs138986081,rs139072904,rs139079936,rs139080695,rs139119197,rs139174047,rs139312535,rs139373416,rs139569467,rs139923763,rs139935162,rs139957627,rs140254261,rs140288876,rs140315971,rs140331299,rs140372619,rs140412314,rs140474512,rs140498782,rs140721752,rs140794295,rs140819586,rs140872681,rs140901774,rs140935549,rs141083054,rs141275860,rs141398599,rs141428713,rs141511053,rs141597983,rs141783951,rs141906783,rs141943543,rs141981274,rs142147256,rs142160017,rs142424836,rs142546202,rs142556795,rs142610381,rs142693862,rs142705670,rs143402531,rs143440587,rs143554744,rs143568123,rs143596640,rs143640230,rs143680317,rs143682223,rs143749658,rs143848037,rs143991774,rs144350405,rs144495514,rs144524882,rs144631395,rs144635769,rs144657210,rs144737070,rs144751590,rs144836346,rs144839571,rs144844102,rs144899065,rs144949655,rs144960956,rs145048487,rs145070911,rs145070968,rs145206709,rs145375361,rs145416753,rs145673619,rs145701405,rs145718206,rs145739996,rs145985319,rs146026706,rs146026762,rs146035857,rs146376446,rs146411026,rs146504446,rs146510415,rs146558564,rs146774030,rs146812100,rs146901612,rs146903178,rs146913500,rs147128046,rs147160587,rs147170700,rs147202556,rs147233612,rs147237797,rs147291893,rs147340534,rs147604354,rs147711159,rs148087680,rs148149492,rs148168033,rs148213775,rs148222224,rs148292179,rs148452469,rs148505981,rs148985520,rs149009374,rs149148223,rs149190923,rs149296184,rs149484835,rs149579181,rs149752777,rs149892145,rs149913582,rs149937710,rs149970158,rs150031821,rs150143792,rs150225413,rs150340515,rs150361135,rs150458946,rs150699945,rs150742890,rs150743570,rs150848570,rs151013431,rs151105395,rs151110714,rs151185352,rs151227504,rs151280636,rs1549934,rs156262,rs17030027,rs17030049,rs17030067,rs17030068,rs17030072,rs17030076,rs17030077,rs17030078,rs17030081,rs17278834,rs17369876,rs17369904,rs1800468,rs1800469,rs1800472,rs180735209,rs181016694,rs181043969,rs181068639,rs181095861,rs181176649,rs181192113,rs181234997,rs181457586,rs181687919,rs181712907,rs181716973,rs181830874,rs181835050,rs181841057,rs181924408,rs181949719,rs181969951,rs182019716,rs182183739,rs182190174,rs182190285,rs182198432,rs182284748,rs182296586,rs182459189,rs182513646,rs183022371,rs183022747,rs183054751,rs183145006,rs183152655,rs183160935,rs183265556,rs183278083,rs183278255,rs183289822,rs183294866,rs1836400,rs1836401,rs183662149,rs183825810,rs183877813,rs183901779,rs183936511,rs183996231,rs184092055,rs184144441,rs184276444,rs184291040,rs184319374,rs184340910,rs184342798,rs184348668,rs184444017,rs184551012,rs184553204,rs184553638,rs184559280,rs184602541,rs184618375,rs184743094,rs184753017,rs184840368,rs185057643,rs185082817,rs185120296,rs185124198,rs185141944,rs185205720,rs185214444,rs185243088,rs185246080,rs185249360,rs185284836,rs185393633,rs185832302,rs185839320,rs185863951,rs185879983,rs186059489,rs186176542,rs186181145,rs186196109,rs186265242,rs186304282,rs186533966,rs186556003,rs186627117,rs186674424,rs186798119,rs186865060,rs187004499,rs187226883,rs187227698,rs187295755,rs187299843,rs187444024,rs187444973,rs187453503,rs187534751,rs187582947,rs187628467,rs187632771,rs187923274,rs188080621,rs188152608,rs188366400,rs188419628,rs188433809,rs188455581,rs188483936,rs188590025,rs188672392,rs188718572,rs188804311,rs188806386,rs188811219,rs188938709,rs188953651,rs188966843,rs188999648,rs189123203,rs189356690,rs189475738,rs189485188,rs189496141,rs189581082,rs189709530,rs189773684,rs189829463,rs189843056,rs189953661,rs189975572,rs190003389,rs190018617,rs190051613,rs190077179,rs190132972,rs190248215,rs190286229,rs190309980,rs190444905,rs190469185,rs190485963,rs190562355,rs190649531,rs190781925,rs190798288,rs190798453,rs190852188,rs190990536,rs191043818,rs191089800,rs191100984,rs191135081,rs191142014,rs191143089,rs191160338,rs191174681,rs191430551,rs191519068,rs191632728,rs191705375,rs191707913,rs191716506,rs191825475,rs191826554,rs191831986,rs191849241,rs191861563,rs192138025,rs192383361,rs192481005,rs192488990,rs192493813,rs192532087,rs192554030,rs192563216,rs192565221,rs192663937,rs192683810,rs192746571,rs192804955,rs192900172,rs192925317,rs193047710,rs193188206,rs199529701,rs199533757,rs199631431,rs199879125,rs200093616,rs200134934,rs200424253,rs200589757,rs200674778,rs200882927,rs200931535,rs201098266,rs201119217,rs201354839,rs201735642,rs201772694,rs201871349,rs201931967,rs202057576,rs202063963,rs202071274,rs202195913,rs2241715,rs2241716,rs2241717,rs2288873,rs2288874,rs2317130,rs28367518,rs28395768,rs28421663,rs28483542,rs28649253,rs28678822,rs3087453,rs34088631,rs34536783,rs35318502,rs35537982,rs367725847,rs368204982,rs368546163,rs369044787,rs369331577,rs369932132,rs370955358,rs371060849,rs371261282,rs371563202,rs372282062,rs372567197,rs373382593,rs374005491,rs374451575,rs374920547,rs375144219,rs375393122,rs375494828,rs375606036,rs375632015,rs375866922,rs376007904,rs376133728,rs376500242,rs376999509,rs387907272,rs41285117,rs41445948,rs4392496,rs4558856,rs4696464,rs4803457,rs4987025,rs4988456,rs4988457,rs4988458,rs527236935,rs527287258,rs527405328,rs527413634,rs527560126,rs527760354,rs527779840,rs527979075,rs528170054,rs528203687,rs528383917,rs528448622,rs528498844,rs528516127,rs528576475,rs528621268,rs528630532,rs528666723,rs528739272,rs528846966,rs528977602,rs529192779,rs529364869,rs529442977,rs529484508,rs529497332,rs529504930,rs529512839,rs529729756,rs529775006,rs529816858,rs529884861,rs530051064,rs530111282,rs530163765,rs530230623,rs530283090,rs530353533,rs530445189,rs530503322,rs530534755,rs530553070,rs530570950,rs530765089,rs530855569,rs531039494,rs531128516,rs531170803,rs531181197,rs531199268,rs531243977,rs531281299,rs531329382,rs531332045,rs531379187,rs531452941,rs531520387,rs531685924,rs531811925,rs531917198,rs531924858,rs531966454,rs531979265,rs532056965,rs532129316,rs532160903,rs532173362,rs532228735,rs532361497,rs532414803,rs532436380,rs532440173,rs532457879,rs532585883,rs532657105,rs532663310,rs532679171,rs532796474,rs532844225,rs532863553,rs533024897,rs533191186,rs533416027,rs533430198,rs533540560,rs533607667,rs533706292,rs533733952,rs533896912,rs534115604,rs534175781,rs534307568,rs534412914,rs534450422,rs534605571,rs534694790,rs534711080,rs534761522,rs534783461,rs534799859,rs534815591,rs534852141,rs534857986,rs534867554,rs534967679,rs535330097,rs535450081,rs535453983,rs535529957,rs535545335,rs535563413,rs535606334,rs535614497,rs535641517,rs535677851,rs535712157,rs535749071,rs535790418,rs535881295,rs535920172,rs536061117,rs536224909,rs536306191,rs536386852,rs536438590,rs536453075,rs536474730,rs536490013,rs536548014,rs536678501,rs536691358,rs536716803,rs536737580,rs536980228,rs536982056,rs537112630,rs537114532,rs537147758,rs537263543,rs537414423,rs537466416,rs537474997,rs537494152,rs537578628,rs537736252,rs537799309,rs537957941,rs538052904,rs538072017,rs538075206,rs538088758,rs538091768,rs538183758,rs538183831,rs538229694,rs538239664,rs538246709,rs538365328,rs538367687,rs538422089,rs538484937,rs538498487,rs538576872,rs538617508,rs538638260,rs538685878,rs538734204,rs538735212,rs538774076,rs538787857,rs538925374,rs539296369,rs539360862,rs539446470,rs539641649,rs539692628,rs539703491,rs539711652,rs539729536,rs539733447,rs539737093,rs539754042,rs539765936,rs539808698,rs539821453,rs539886313,rs539923435,rs539975815,rs540016873,rs540172924,rs540219940,rs540278600,rs540308953,rs540324470,rs540472205,rs540586722,rs540700604,rs540722124,rs540854306,rs540857709,rs540877093,rs540898657,rs540937991,rs540940850,rs540977436,rs540988732,rs541029418,rs541038495,rs541150475,rs541352785,rs541378029,rs541535441,rs541603457,rs541615542,rs541629565,rs541635059,rs541721706,rs541814799,rs541826458,rs541851506,rs541944996,rs541972558,rs542070274,rs542074534,rs542086849,rs542171429,rs542282776,rs542406245,rs542414793,rs542418395,rs542445852,rs542554103,rs542695848,rs542916728,rs542930929,rs542936080,rs542985166,rs543133489,rs543176707,rs543210130,rs543259073,rs543285147,rs543309812,rs543318549,rs543414859,rs543471723,rs543551611,rs543856667,rs543900320,rs543941356,rs544069551,rs544185838,rs544210623,rs544210913,rs544242037,rs544347045,rs544391117,rs544464579,rs544519440,rs544689381,rs544736070,rs544775786,rs544856250,rs544884606,rs545125306,rs545367756,rs545422461,rs545462552,rs545509652,rs545534500,rs545566882,rs545690718,rs545712272,rs545716751,rs545749273,rs545799427,rs545799602,rs545816153,rs545860623,rs545963979,rs546090959,rs546110318,rs546179532,rs546255050,rs546447723,rs546535444,rs546630423,rs546804363,rs546926184,rs547075096,rs547144707,rs547156000,rs547526045,rs547594994,rs547645515,rs547665626,rs547715575,rs547827156,rs547851600,rs547881966,rs547918912,rs547964008,rs547971304,rs548012420,rs548081309,rs548119668,rs548132112,rs548257549,rs548258047,rs548296311,rs548312040,rs548501484,rs548580450,rs548806978,rs548823376,rs548903590,rs549002582,rs549121237,rs549137189,rs549152463,rs549154542,rs549249317,rs549335840,rs549373709,rs549533434,rs549542957,rs549613052,rs549904225,rs549914878,rs550085139,rs550253669,rs550271902,rs550289689,rs550410625,rs550468407,rs550527153,rs550530380,rs550640183,rs550640506,rs550642914,rs550692327,rs550741638,rs550767226,rs550779410,rs550878356,rs551099346,rs551205679,rs551342449,rs551376202,rs551429024,rs551599625,rs551614757,rs551697215,rs551708165,rs551870003,rs552080297,rs552151434,rs552156952,rs552165586,rs552285395,rs552427304,rs552514951,rs552681944,rs552683513,rs552766932,rs552789793,rs552847998,rs552864951,rs552874421,rs552931093,rs552940043,rs552981736,rs553029844,rs553076411,rs553085117,rs553150892,rs553208528,rs553274147,rs553297586,rs553451688,rs553477046,rs553642292,rs553646391,rs553829055,rs553836563,rs553869142,rs553893270,rs553904725,rs553905051,rs554030464,rs554141956,rs554179065,rs554264481,rs554292578,rs554329867,rs554365989,rs554417021,rs554462790,rs554492611,rs554887303,rs554889858,rs555016589,rs555065185,rs555299908,rs555337062,rs555365224,rs555464923,rs555479578,rs555585904,rs555667172,rs555782200,rs555884455,rs555916103,rs556129941,rs556137005,rs556241638,rs556307053,rs556313598,rs556351735,rs556410944,rs556456243,rs556534584,rs556654290,rs556656437,rs556734954,rs556771093,rs556820571,rs556871873,rs556919723,rs556930200,rs556932619,rs556955175,rs556959163,rs556980211,rs557016103,rs557108201,rs557112309,rs55714645,rs557188898,rs557309323,rs557326047,rs557352053,rs557432011,rs557617812,rs557738746,rs557801905,rs557961913,rs557985630,rs558058943,rs558134633,rs558257872,rs558342664,rs558661329,rs558661478,rs558822173,rs558859514,rs558934076,rs558950939,rs559010730,rs559050759,rs559069757,rs559078214,rs559265663,rs559343265,rs559364794,rs559411719,rs559422539,rs559527147,rs559657670,rs559685712,rs559890797,rs559981295,rs56000463,rs560025144,rs560158722,rs560204539,rs560221666,rs560418439,rs560495427,rs560574996,rs560611067,rs560720181,rs560729403,rs560946290,rs561093512,rs561106089,rs561135903,rs561153570,rs561170067,rs561172302,rs561203708,rs561425966,rs561457662,rs561495292,rs561608234,rs561800129,rs561807126,rs561910222,rs561987922,rs56204302,rs562313516,rs56232074,rs562535668,rs562572844,rs562607411,rs562661138,rs562706743,rs562883100,rs563112161,rs563112918,rs563128283,rs563215277,rs563231890,rs563276039,rs563354034,rs563424224,rs56346547,rs563631133,rs563686976,rs563692439,rs563854524,rs563902518,rs563997689,rs56400848,rs564072486,rs564102018,rs564188704,rs564206994,rs564208859,rs564287425,rs564292089,rs564420295,rs564430367,rs564479214,rs564488349,rs564693623,rs564698750,rs564816767,rs564876218,rs564970976,rs565029672,rs565068345,rs565079352,rs565084951,rs565218386,rs565297841,rs565304287,rs565313569,rs565314881,rs565458981,rs565533737,rs565629426,rs565709658,rs565733404,rs565751965,rs565819474,rs565821862,rs565845894,rs565885363,rs566004944,rs566147225,rs566155245,rs566192238,rs566244811,rs566348469,rs566410216,rs566415466,rs566461425,rs566549487,rs566720943,rs566753802,rs566968105,rs567003489,rs567037918,rs567040288,rs567122698,rs567205847,rs567466006,rs567526190,rs567651255,rs567658009,rs567659252,rs567731687,rs567758431,rs567839829,rs567956897,rs567967448,rs568086919,rs568103936,rs568160009,rs568209315,rs568292587,rs568320826,rs568424197,rs568496072,rs568523481,rs568584644,rs568633637,rs568810751,rs568813874,rs568828439,rs568845065,rs568898061,rs569014947,rs569064162,rs569281790,rs569350672,rs569594975,rs569603243,rs569636415,rs569687284,rs569811913,rs569817585,rs569824203,rs569923390,rs570123327,rs570204961,rs570216524,rs570246221,rs570374973,rs570489016,rs570538520,rs570566024,rs570580963,rs570604867,rs570605018,rs570689559,rs570850387,rs570879066,rs570986318,rs571010956,rs571186088,rs571198242,rs571222739,rs571224104,rs571243770,rs571254004,rs571306866,rs571371394,rs571632342,rs571723920,rs571727022,rs571803740,rs571841925,rs571945543,rs571971270,rs572110892,rs572237537,rs572346892,rs572389756,rs572399373,rs572407336,rs572419935,rs572493193,rs572595519,rs572617124,rs572660975,rs572692476,rs572727587,rs572846535,rs573091226,rs573270399,rs573442625,rs573461110,rs573473308,rs573539694,rs573614094,rs573652820,rs573706093,rs573781202,rs573801739,rs573890664,rs574384485,rs574478171,rs574515792,rs574532360,rs574563012,rs574643697,rs574663319,rs574688399,rs574730730,rs574763500,rs574764541,rs574886060,rs574905323,rs574969894,rs575048965,rs575102268,rs575337863,rs575361560,rs575365718,rs575383837,rs575417509,rs575429315,rs575600035,rs575646253,rs575647644,rs575708829,rs575805801,rs575809039,rs575860323,rs575885310,rs575914450,rs575948200,rs576003203,rs57606977,rs576196615,rs576211991,rs576329881,rs576359256,rs576447263,rs576462018,rs576500379,rs576611646,rs576841291,rs576929846,rs576993827,rs577004676,rs577016197,rs577076944,rs577081897,rs577127238,rs577222505,rs577369115,rs577400270,rs577545844,rs577675871,rs577705530,rs577747738,rs577811780,rs577848118,rs577989654,rs578093768,rs58675726,rs59500587,rs60261431,rs61192430,rs62324699,rs62324700,rs62324702,rs62324703,rs62324704,rs62324710,rs6508976,rs6535919,rs6535920,rs6535921,rs6848819,rs6850598,rs6858338,rs713247,rs713248,rs72480426,rs72480427,rs7258445,rs72729660,rs72729661,rs72729666,rs72969190,rs72969193,rs72969201,rs72971004,rs73827632,rs73854693,rs73856953,rs73856954,rs73856955,rs73931466,rs7408955,rs74474357,rs74485196,rs74537360,rs74586908,rs74648080,rs74723357,rs74729418,rs74906578,rs74961462,rs75035459,rs75182874,rs75239348,rs75274680,rs75397468,rs75430984,rs75659987,rs76423272,rs76446621,rs7654351,rs7654485,rs76579778,rs7660240,rs7668574,rs76758635,rs7684531,rs7684533,rs7686062,rs7696323,rs77028696,rs77076010,rs77167364,rs77178106,rs77404512,rs77671437,rs78089682,rs78430764,rs78455916,rs78474019,rs78610220,rs78696564,rs78751079,rs78756030,rs78907821,rs78999030,rs79038303,rs79554726,rs79631741,rs79711096,rs79860579,rs79867863,rs79917651,rs80224671,rs80248200,rs80333624,rs8108052,rs8108632,rs970233,rs9991954	MYD88,TGFB1,TLR2
Mouse Phenotype Single KO	MP:0000066	osteoporosis	1	0	0	0	5.16447	262.563	1356	0.00493559	0.0254897	1499	0.348108	1	1	1.63082	1.22637	2	44	0.00386847	0.0454546	rs10854466,rs11088969,rs111317577,rs111365823,rs111374906,rs111697265,rs111730801,rs111883687,rs111922607,rs111929696,rs111932178,rs112196465,rs112245103,rs112343052,rs112403172,rs112485113,rs112657995,rs112883770,rs112931116,rs113037763,rs113261247,rs113721258,rs113722516,rs113775753,rs113883671,rs113935861,rs114083165,rs114088581,rs114125722,rs114164949,rs114168183,rs114266218,rs114362859,rs114503484,rs114538567,rs114543866,rs114578152,rs114605515,rs114751954,rs114810049,rs114845595,rs114923056,rs115039266,rs115121375,rs115225837,rs115349166,rs115397927,rs115619832,rs115684139,rs115818769,rs116013771,rs116316653,rs116458573,rs116464929,rs116560675,rs116585722,rs116834270,rs116941926,rs11702367,rs11702488,rs11702770,rs117043133,rs117114747,rs117163067,rs117287757,rs117368360,rs117375406,rs117653096,rs117728750,rs117849453,rs118132412,rs118181594,rs12481877,rs12482072,rs12626397,rs12626729,rs12626759,rs13047425,rs13050770,rs13051783,rs13052421,rs137882839,rs137897421,rs138022372,rs138024646,rs138162374,rs138286054,rs138303556,rs138304510,rs138404384,rs138537908,rs138561725,rs138682103,rs138703739,rs138732456,rs138852168,rs138880009,rs138907454,rs139176092,rs139283665,rs139295181,rs139344033,rs139384098,rs139456888,rs139523927,rs139586460,rs139596710,rs139719339,rs139739669,rs139878252,rs139903050,rs139907484,rs139945773,rs139974121,rs140146546,rs140251554,rs140271317,rs140417412,rs140483673,rs140593860,rs140701477,rs140723251,rs140782941,rs140887415,rs141079440,rs141201564,rs141259923,rs141287883,rs141361081,rs141376955,rs141547941,rs141601982,rs141643243,rs141654486,rs141760494,rs141780263,rs141799330,rs142129528,rs142198721,rs142250422,rs142251556,rs142432900,rs142440108,rs142455755,rs142527317,rs142576830,rs142671750,rs142755668,rs142869795,rs142872763,rs142911805,rs143003102,rs143013329,rs143135353,rs143464780,rs143506127,rs143745408,rs144070184,rs144112065,rs144145184,rs144217038,rs144487047,rs144528397,rs144534350,rs144537521,rs144565827,rs144576812,rs144658930,rs144665791,rs144729251,rs144861949,rs144902071,rs145192238,rs145247313,rs145333014,rs145426760,rs145463127,rs145503627,rs145670413,rs145688156,rs145737317,rs145817831,rs145851783,rs145977769,rs146110472,rs146114096,rs146153771,rs146224916,rs146341989,rs146553987,rs146658251,rs146961505,rs147019232,rs147066158,rs147344814,rs147354671,rs147447970,rs1474552,rs147457725,rs147611165,rs147715177,rs147715356,rs147820214,rs147913636,rs147936664,rs148038936,rs148201938,rs148284025,rs148294405,rs148348799,rs148505957,rs148610992,rs148662944,rs148777992,rs148788656,rs148957408,rs149008824,rs149052172,rs149277897,rs149363553,rs149370851,rs149426994,rs149429459,rs149433754,rs149520204,rs149574706,rs149621562,rs149655874,rs149750406,rs149812370,rs149868255,rs150016679,rs150131935,rs150183880,rs150218514,rs150270002,rs150280005,rs150333398,rs150456963,rs150492639,rs150504119,rs150509762,rs150564367,rs150651706,rs150756554,rs150977713,rs151037987,rs151095452,rs151248132,rs151252082,rs17004716,rs1721,rs180678235,rs180695898,rs181199232,rs181203000,rs181338363,rs181356448,rs181359928,rs181461763,rs181475151,rs181480621,rs181607814,rs181832777,rs181967721,rs182020130,rs182068172,rs182192282,rs182433101,rs182453958,rs182457795,rs182473057,rs182578344,rs182753899,rs182759663,rs182897785,rs183024233,rs183026276,rs183038769,rs183204386,rs183291159,rs183291474,rs183304728,rs183412211,rs183517,rs183931413,rs183980819,rs184017472,rs184040850,rs184193573,rs184461062,rs184467060,rs184471462,rs184479471,rs184620254,rs184642030,rs184723956,rs185047096,rs185183520,rs185412544,rs185422191,rs185569396,rs185585551,rs185721126,rs186049049,rs186121718,rs186191049,rs186198036,rs186202576,rs186227888,rs186615527,rs186624436,rs186733506,rs186830939,rs186853094,rs187011415,rs187054680,rs187225592,rs187298931,rs187313444,rs187433813,rs187446115,rs187540120,rs187560204,rs187677060,rs187707325,rs187722465,rs187944678,rs188193438,rs188217596,rs188316038,rs188588010,rs188838490,rs188844786,rs188967656,rs189007567,rs189062911,rs189108003,rs189116683,rs189227709,rs189250711,rs189503597,rs189511080,rs189601330,rs189892116,rs190024530,rs190220877,rs190229207,rs190244061,rs190301179,rs190517571,rs190534662,rs190643478,rs190788449,rs191035652,rs191163926,rs191171521,rs191174497,rs191273029,rs191428873,rs191453781,rs191564817,rs191656804,rs191913154,rs191930679,rs192457563,rs192503554,rs192592412,rs192597520,rs192616935,rs192671635,rs192832457,rs192963880,rs192977245,rs193040104,rs193246161,rs193247485,rs193281476,rs199810704,rs199851343,rs199948899,rs200111969,rs200144017,rs200341907,rs2006271,rs2006272,rs200732702,rs200972335,rs2011655,rs201278836,rs2013275,rs201354221,rs2014191,rs201512257,rs201758762,rs2017725,rs201802601,rs2070946,rs2070947,rs2072702,rs2072703,rs2117340,rs2117341,rs2164072,rs2230529,rs2280965,rs2286353,rs2329941,rs235326,rs235327,rs235328,rs235329,rs2776386,rs2838724,rs2838734,rs2838735,rs2838736,rs2838737,rs2838738,rs2838739,rs2838740,rs2838741,rs28438743,rs28461884,rs28462282,rs28619388,rs28671131,rs28760483,rs2876999,rs2877000,rs33910938,rs34142945,rs34170307,rs34516301,rs34546748,rs34552233,rs34580582,rs34787599,rs34897870,rs35280729,rs35517302,rs35585534,rs35723624,rs35735704,rs35903905,rs35960094,rs367667976,rs367741178,rs367847454,rs368401151,rs369178746,rs369246157,rs369297369,rs369469873,rs369594910,rs369766397,rs371234291,rs371423129,rs371984404,rs372056902,rs372280498,rs372319926,rs372365739,rs372601194,rs373093515,rs373180970,rs373463085,rs373527710,rs373621815,rs3746972,rs3746973,rs374787289,rs375181755,rs375481878,rs375621899,rs375749691,rs375830604,rs375907746,rs3761394,rs3761395,rs3761397,rs376241954,rs376301993,rs376366369,rs376737094,rs376782094,rs376905950,rs377183547,rs377327476,rs3788146,rs3788147,rs3788149,rs3788150,rs3788151,rs3859733,rs4050931,rs417580,rs440555,rs441019,rs450206,rs4818739,rs4818740,rs4818984,rs4818985,rs4818986,rs4818987,rs4818988,rs5030665,rs5030666,rs5030667,rs5030668,rs527461351,rs527538254,rs527626308,rs527789541,rs527885601,rs527931898,rs528002574,rs528099924,rs528186149,rs528295707,rs528305032,rs528587487,rs528598619,rs528799016,rs528996704,rs529037103,rs529048046,rs529192837,rs529222716,rs529302038,rs529426678,rs529471624,rs529473836,rs529532967,rs529704042,rs529743047,rs529804007,rs529806604,rs529987461,rs530015618,rs530076054,rs530278337,rs530433499,rs530485043,rs530715305,rs530724717,rs530794061,rs530801730,rs530831298,rs530916438,rs530984467,rs530988049,rs531029538,rs531045934,rs531111248,rs531156557,rs531302606,rs531389736,rs531450891,rs531479873,rs531538465,rs531550818,rs531564905,rs531656124,rs531749733,rs531791960,rs531841801,rs531882478,rs531911681,rs532107395,rs532203669,rs532305889,rs532684302,rs532848140,rs532851927,rs532909445,rs533115686,rs533170793,rs533188914,rs533206752,rs533254053,rs533266345,rs533364745,rs533388486,rs533417151,rs533450663,rs533451282,rs533582901,rs533709751,rs533806651,rs533892661,rs533918291,rs534056188,rs534143004,rs534301017,rs534370413,rs534420493,rs534429046,rs534444219,rs534784485,rs534797636,rs534861938,rs535120948,rs535289776,rs535404670,rs535500260,rs535506582,rs535530299,rs535590767,rs535596775,rs535684410,rs535757376,rs535758945,rs535833212,rs536072483,rs536136570,rs536157922,rs536222862,rs536271562,rs536285214,rs536318145,rs536353113,rs536463237,rs536505042,rs536525816,rs536551040,rs536586350,rs536690159,rs536702230,rs536853157,rs536877283,rs537086799,rs537146034,rs537147390,rs537164894,rs537270811,rs537333961,rs537384252,rs537486656,rs537487952,rs537498919,rs537522190,rs537597530,rs537682308,rs537815454,rs537910464,rs537931577,rs538046921,rs538098068,rs538164115,rs538194163,rs538283882,rs538353437,rs538356493,rs538416769,rs538538669,rs538540481,rs538720728,rs538976051,rs538981968,rs539183257,rs539383174,rs539481206,rs539482108,rs539543326,rs539553705,rs539562406,rs539676990,rs539740039,rs539750069,rs539810839,rs539934290,rs539946554,rs540042001,rs540099020,rs540155989,rs540180365,rs540384646,rs540504429,rs540565869,rs540578733,rs540666184,rs540679708,rs540698614,rs540750895,rs540765542,rs540786562,rs540864360,rs540929115,rs541073013,rs541122596,rs541161212,rs541230583,rs541326033,rs541597280,rs541738866,rs541774830,rs541796049,rs541849853,rs541913318,rs542083794,rs542155584,rs542242624,rs542242625,rs542266351,rs542416033,rs542470826,rs542477428,rs542519143,rs542781093,rs542867462,rs542889986,rs542904059,rs542927840,rs543045560,rs543090189,rs543107076,rs543166677,rs543217743,rs543280647,rs543468130,rs543478022,rs543496840,rs543509914,rs543668226,rs543676673,rs543730283,rs543898667,rs543939477,rs544202094,rs544235734,rs544264925,rs544297970,rs544327088,rs544398439,rs544435590,rs544576424,rs544641192,rs544677530,rs544740689,rs544775975,rs544786498,rs544856889,rs544899904,rs544919006,rs545041108,rs545073323,rs545127284,rs545158702,rs545160222,rs545253847,rs545296521,rs545302432,rs545321892,rs545404093,rs545536931,rs545765344,rs545825888,rs545832891,rs545837244,rs545873919,rs546075420,rs546115480,rs546273136,rs546285211,rs546375492,rs546376090,rs546562014,rs546800200,rs546841009,rs546901205,rs546997965,rs547003788,rs547044295,rs547092971,rs547202928,rs547286370,rs547340303,rs547403681,rs547447561,rs547458478,rs547508414,rs547567748,rs547631011,rs547645565,rs547731371,rs547752688,rs547826116,rs548015433,rs548027286,rs548036275,rs548099370,rs548128575,rs548192908,rs548199028,rs548311562,rs548426098,rs548583801,rs548644149,rs548656338,rs548696132,rs548716748,rs548756725,rs548797734,rs548872609,rs548910301,rs549146561,rs549177781,rs549257362,rs549285175,rs549346379,rs549351858,rs549364334,rs549399861,rs549487937,rs549495781,rs549595442,rs549888489,rs549916849,rs550007417,rs550125957,rs550171481,rs550207420,rs550349588,rs550472658,rs550553324,rs550613426,rs550808132,rs550903220,rs550930084,rs550972190,rs551033753,rs551045924,rs551077610,rs551079883,rs551119337,rs551192664,rs551290337,rs551351449,rs551429313,rs551454325,rs551484894,rs551494432,rs551556935,rs551557943,rs551607089,rs551620813,rs551756043,rs551811867,rs551899314,rs551980142,rs552009669,rs552014193,rs552043560,rs552087656,rs552187132,rs552252411,rs552272414,rs552336420,rs552370072,rs552407409,rs552564282,rs552624371,rs552695012,rs552876630,rs552877064,rs553083507,rs553120410,rs553138173,rs553178719,rs553179869,rs553284846,rs553390345,rs553480555,rs553618806,rs553749381,rs553757239,rs553833873,rs554008007,rs554030868,rs554054369,rs554082841,rs554099086,rs554200597,rs554303763,rs554327542,rs554385951,rs554400619,rs554464918,rs554598105,rs554776684,rs554838140,rs554850328,rs554983262,rs555182556,rs555199980,rs555254287,rs555288236,rs555347988,rs555407461,rs555468161,rs555513516,rs555520743,rs555529868,rs555542254,rs555645078,rs555697194,rs555729396,rs555944728,rs555953342,rs556152349,rs556234641,rs556347144,rs556453362,rs556485873,rs55651003,rs556648201,rs556789342,rs556863065,rs556881223,rs556905442,rs556998663,rs557182363,rs557284500,rs55735469,rs557364162,rs557376346,rs557400665,rs557403323,rs557594364,rs557635923,rs557666450,rs557691267,rs557794450,rs557917040,rs55792001,rs557971712,rs557986148,rs558049742,rs558181265,rs558244570,rs55829486,rs558306639,rs558318566,rs558512619,rs55857889,rs558607218,rs558695209,rs558729852,rs558733090,rs558880815,rs558921965,rs559043640,rs559098042,rs559161548,rs559192452,rs559204758,rs559366759,rs559438842,rs559473874,rs55947803,rs559535370,rs559573289,rs559651058,rs560098554,rs56011036,rs560147619,rs560225739,rs560228628,rs560234143,rs560293095,rs560294327,rs560325294,rs560341909,rs560367410,rs560388658,rs560529114,rs56056043,rs560654125,rs560708991,rs560721406,rs560787262,rs560812953,rs560925596,rs561180018,rs561217662,rs56140450,rs561456213,rs561518424,rs561523165,rs561539216,rs561541368,rs561739430,rs561753356,rs561912004,rs561969498,rs562007170,rs562077781,rs562268618,rs562327668,rs562328231,rs562539329,rs562553261,rs562606322,rs562622611,rs562757526,rs562827252,rs562854674,rs562935447,rs562937448,rs563007802,rs563101941,rs563167508,rs56332357,rs563383251,rs563640912,rs563761961,rs563857115,rs564082373,rs564088797,rs564128869,rs564197672,rs564205702,rs564262222,rs564324686,rs564389045,rs564496104,rs564508160,rs564545885,rs564575967,rs564665474,rs564688689,rs564714198,rs564916315,rs565026636,rs565151774,rs565222785,rs565238332,rs565293877,rs565406211,rs565414586,rs565679324,rs565730963,rs565793199,rs565813294,rs565835328,rs565875428,rs565877054,rs565902656,rs565947473,rs565960184,rs566144209,rs566161420,rs566269102,rs566329613,rs566341277,rs566424397,rs566436153,rs566482729,rs566487308,rs566512110,rs566679112,rs566737564,rs566749156,rs566935964,rs567036315,rs567082452,rs567148330,rs567223430,rs567297110,rs567387630,rs567485508,rs567518417,rs567522764,rs567574309,rs567603724,rs567739751,rs567753903,rs567783372,rs567823358,rs567959096,rs568060129,rs568070668,rs568084388,rs568197387,rs568225886,rs568344119,rs568344440,rs568518119,rs568718880,rs568767011,rs568781655,rs568803418,rs568816703,rs568831860,rs568854619,rs569004754,rs569186290,rs569229891,rs569269014,rs569292570,rs569365222,rs569397011,rs569460764,rs569663875,rs569793791,rs569871179,rs569872271,rs569876401,rs569894267,rs570114018,rs570171425,rs570287134,rs570370434,rs570416709,rs570471156,rs570481865,rs570593723,rs570658612,rs570869286,rs570925996,rs570990530,rs571017536,rs571052260,rs571185687,rs571269984,rs571325394,rs571435181,rs571478898,rs571567236,rs571619055,rs571643864,rs571680414,rs571717845,rs571736305,rs571738165,rs571855785,rs571972838,rs572177745,rs572183299,rs572238676,rs572270823,rs572291419,rs572344820,rs572346607,rs572519054,rs572614608,rs572638390,rs572638488,rs572690269,rs572701581,rs572702064,rs572801879,rs573076797,rs573097718,rs573151902,rs573521377,rs573556351,rs573665857,rs573720475,rs573729042,rs573830568,rs573841427,rs573885694,rs573905295,rs573906931,rs573987131,rs574182492,rs574692161,rs574714624,rs574724848,rs574770249,rs574884247,rs574915369,rs574937817,rs575029757,rs575108553,rs575115474,rs575182877,rs575331244,rs575341091,rs575352454,rs575503542,rs575589357,rs575607056,rs575803581,rs575865921,rs575876122,rs575891528,rs575892023,rs575988172,rs576048625,rs576070238,rs576110934,rs576324174,rs576326145,rs576341418,rs57640886,rs576492642,rs576536229,rs576633706,rs576737428,rs576773845,rs576936150,rs577051552,rs577174701,rs577236517,rs577299628,rs577308172,rs577419225,rs577445939,rs577480866,rs577508871,rs577637143,rs577654447,rs577708496,rs577718714,rs577922009,rs577993935,rs578024402,rs578044135,rs578188943,rs57894530,rs58233058,rs58247308,rs58314825,rs58315513,rs58645077,rs58792764,rs58838439,rs59490451,rs59498405,rs59764913,rs60220267,rs61737078,rs61737080,rs62214472,rs62214473,rs62221525,rs62221526,rs6518205,rs71322597,rs714946,rs714947,rs7276960,rs7277900,rs7278533,rs7278884,rs7280520,rs7281466,rs7281624,rs7281781,rs7281820,rs7281826,rs7281925,rs7281970,rs7282310,rs73226621,rs73376519,rs73376522,rs73376524,rs73376530,rs73376539,rs73376545,rs73376557,rs73906935,rs73906939,rs73906940,rs73906941,rs73906942,rs73906944,rs73906946,rs73906948,rs73906949,rs741961,rs74539155,rs74555472,rs74626209,rs74683599,rs75043585,rs75074527,rs75471252,rs75727427,rs75817923,rs75887000,rs75974293,rs76011179,rs760434,rs760435,rs760452,rs760453,rs760454,rs760456,rs760457,rs760458,rs760459,rs760460,rs760462,rs760463,rs76117537,rs76126542,rs76256186,rs76274920,rs76462196,rs76625818,rs76696735,rs76787817,rs76905515,rs77035399,rs77384657,rs77568465,rs77723442,rs77789680,rs77958571,rs78070573,rs78288532,rs78313555,rs78358444,rs78365502,rs78421181,rs78555863,rs78607405,rs78679639,rs78754053,rs78817945,rs79250555,rs79331200,rs79531466,rs79678167,rs79717025,rs79840370,rs79882954,rs79962088,rs80104949,rs80269739,rs80325088,rs8127060,rs8129251,rs8130796,rs873555,rs873556,rs9306118,rs990594,rs991340,rs9974949,rs9975055,rs9975201,rs9976299,rs9976532,rs9978207,rs9980361,rs9980413,rs9982872,rs9983174,rs9983621	ITGB2,POLG
Mouse Phenotype Single KO	MP:0008082	increased single-positive T cell number	1	0	0	0	6.45028	209.758	1353	0.00394298	0.0254333	1132	0.223925	1	1	2.24238	0.891908	2	32	0.00386847	0.0625	rs10036335,rs10060185,rs10063121,rs10065588,rs10067174,rs10470046,rs10475918,rs1060641,rs111275482,rs1116100,rs111626997,rs111701281,rs111730800,rs111785441,rs111828739,rs111860812,rs111904541,rs112025664,rs112548886,rs112627791,rs112812069,rs112843623,rs112892655,rs112898892,rs112959248,rs113463433,rs113637941,rs113815296,rs114043745,rs114077426,rs114342519,rs114343326,rs114413369,rs114425209,rs114557939,rs114927079,rs114975343,rs114977286,rs115060467,rs115213839,rs115271850,rs115273723,rs115487597,rs115513231,rs115556101,rs115598560,rs115714539,rs115781968,rs115842508,rs115904309,rs115976493,rs116032581,rs116097268,rs116137163,rs116139892,rs116172318,rs116233323,rs116294223,rs116328391,rs116355968,rs116563478,rs116659290,rs116814567,rs116820607,rs117018348,rs117220707,rs117402426,rs11740661,rs117801221,rs117802554,rs117813961,rs117876357,rs118079923,rs118168334,rs11953527,rs11954171,rs11959385,rs12656935,rs13037444,rs13039559,rs13356757,rs13358579,rs13359780,rs137932247,rs138126598,rs138152592,rs138279897,rs138303188,rs138367288,rs138619903,rs138650600,rs138685560,rs138839670,rs138912063,rs138913850,rs138952522,rs138954362,rs139224437,rs139249798,rs139322396,rs139473766,rs139580334,rs139615577,rs139637360,rs139654176,rs139897296,rs140011140,rs140142215,rs140156480,rs140361065,rs140396778,rs140443029,rs140573732,rs140581515,rs140582243,rs140613702,rs140642519,rs140784646,rs140828337,rs140829468,rs140913303,rs141078180,rs141216307,rs141253809,rs141299393,rs141401401,rs141453400,rs141739499,rs141773202,rs141779897,rs141788500,rs141892779,rs141894939,rs142014184,rs142018926,rs142061956,rs142106425,rs142189624,rs142226180,rs1422813,rs142556248,rs142594802,rs142642482,rs142873694,rs142917260,rs143253366,rs143488172,rs143539025,rs143876357,rs144036032,rs144118902,rs144177606,rs144230830,rs144281523,rs144323930,rs144404803,rs144458014,rs144655437,rs144661204,rs144696766,rs144873593,rs144878107,rs144894893,rs145050318,rs145070175,rs145091358,rs145097233,rs145103928,rs145105103,rs145132959,rs145137912,rs145146713,rs145268656,rs145430103,rs145449692,rs145668260,rs145756313,rs145786696,rs146109137,rs146393778,rs146551472,rs146657236,rs146744151,rs146790654,rs146848448,rs146927740,rs147005837,rs147015567,rs147141797,rs147271984,rs147312704,rs147377005,rs147409527,rs147419391,rs147568634,rs147651995,rs147702553,rs147816428,rs147817983,rs147979499,rs148038745,rs148125280,rs148125341,rs148347154,rs148434078,rs148500341,rs148565491,rs148573888,rs148697585,rs148928221,rs149021568,rs149227983,rs149359709,rs149539462,rs149604152,rs149633601,rs149678773,rs149741663,rs149800609,rs149890864,rs150006089,rs150045645,rs150106853,rs150201531,rs150389694,rs150426631,rs150476159,rs150482631,rs150500817,rs150552956,rs150578074,rs150597141,rs150858606,rs150876593,rs150968352,rs150979480,rs151031059,rs169082,rs16985365,rs16989549,rs16989563,rs16989579,rs16989584,rs16989613,rs17322191,rs17322289,rs174658,rs180679799,rs180738093,rs180769250,rs180776332,rs180815169,rs180851987,rs180885442,rs180919984,rs180947937,rs180951646,rs181098463,rs181100540,rs181113216,rs181345146,rs181369799,rs181526853,rs181538589,rs181645599,rs181654174,rs181669737,rs181680578,rs181757428,rs181780727,rs181932816,rs181992730,rs182065671,rs182068889,rs182199416,rs182337353,rs182444087,rs182445108,rs182487148,rs182568459,rs182580770,rs182625626,rs182671875,rs182687688,rs182791149,rs182912654,rs182922361,rs182958199,rs183257256,rs183294108,rs183338732,rs183505762,rs183555804,rs183682361,rs183687644,rs183733825,rs183995439,rs184068493,rs184139089,rs184143431,rs184184156,rs184193720,rs184234378,rs184239347,rs184247196,rs184274180,rs184298884,rs184306876,rs184311567,rs184350532,rs184368297,rs184371282,rs184482574,rs184668889,rs184715130,rs184811703,rs184828911,rs184910615,rs184933327,rs184947934,rs185045488,rs185051972,rs185133727,rs185304475,rs185449432,rs185532007,rs185565771,rs185572051,rs185697455,rs185714259,rs185842667,rs185887691,rs185965402,rs186104065,rs186187477,rs186252496,rs186306953,rs186480846,rs186534463,rs186699743,rs186769562,rs186948717,rs186960184,rs186978683,rs187007272,rs187097846,rs187157235,rs187161397,rs187168810,rs187206746,rs187220333,rs187298215,rs187302916,rs187314473,rs187425053,rs187588783,rs187660082,rs187663429,rs187710293,rs187834252,rs187986726,rs188026044,rs188192194,rs188214192,rs188231966,rs188328481,rs188470470,rs188552165,rs188561972,rs188566401,rs188588315,rs188600710,rs188620643,rs188717156,rs188737684,rs188830104,rs188840012,rs189085957,rs189119833,rs189153044,rs189166092,rs189204071,rs189204877,rs189229500,rs189237127,rs189243328,rs189360346,rs189376218,rs189397198,rs189483660,rs189636988,rs189695287,rs189859217,rs189865867,rs189987519,rs190185352,rs190248365,rs190386822,rs190417433,rs190424954,rs190431314,rs190551477,rs190557495,rs190617792,rs190684756,rs190900105,rs190920315,rs190959479,rs191058193,rs191068628,rs191165067,rs191237070,rs191267982,rs191279658,rs191365032,rs191394658,rs191398199,rs191452931,rs191537852,rs191551045,rs191880558,rs191890955,rs192054438,rs192082342,rs192147606,rs192155865,rs192218223,rs192301707,rs192306748,rs192332814,rs192358,rs192386237,rs192407248,rs192411737,rs192605637,rs192714493,rs192813983,rs192892253,rs193173046,rs193215002,rs193223039,rs1972194,rs199498526,rs199641028,rs199894163,rs200033547,rs200431907,rs200444521,rs200616256,rs201114222,rs201578965,rs201894044,rs202040819,rs202070040,rs202175247,rs202240320,rs2157362,rs2157363,rs2267852,rs2267853,rs2267854,rs2267858,rs2284271,rs262865,rs264834,rs264835,rs264868,rs264869,rs264870,rs264873,rs264874,rs264875,rs264876,rs264877,rs264878,rs264879,rs264880,rs264881,rs2903772,rs34654732,rs34748157,rs35969770,rs36101422,rs367649512,rs368366164,rs368394017,rs368539480,rs368730557,rs369555237,rs369648933,rs370533488,rs370706693,rs370829312,rs370839092,rs371236375,rs371311940,rs371348421,rs371727158,rs372250865,rs372577792,rs372584607,rs373939373,rs375158060,rs375865231,rs376436635,rs377112160,rs380949,rs426021,rs45561731,rs4810446,rs4867873,rs527261061,rs527265745,rs527357312,rs527397334,rs527399788,rs527596981,rs527612475,rs527650894,rs527722750,rs527753177,rs527758142,rs527784889,rs527918956,rs527934964,rs527956519,rs528028213,rs528030095,rs528187536,rs528301360,rs528338099,rs528471821,rs528533354,rs528674811,rs528686680,rs528782075,rs528885636,rs528894454,rs528979734,rs529193963,rs529281012,rs529331758,rs529509301,rs529519459,rs529563587,rs529629245,rs529684166,rs529703586,rs529706148,rs529756705,rs530045305,rs530104314,rs530145966,rs530146909,rs530213672,rs530230246,rs530236782,rs530314413,rs530365862,rs530537226,rs530601112,rs530612635,rs530687371,rs530841727,rs531185072,rs531201921,rs531240984,rs531320767,rs531339424,rs531346882,rs531399707,rs531405394,rs531439934,rs531441583,rs531448611,rs531450237,rs531453676,rs531484430,rs531604728,rs531605569,rs531641591,rs531725269,rs531828907,rs531830193,rs531842052,rs531919638,rs531971791,rs532011814,rs532052700,rs532056185,rs532167033,rs532217353,rs532443914,rs532457214,rs532658563,rs532823936,rs532951366,rs533016491,rs533130629,rs533315233,rs533316956,rs533350133,rs533469201,rs533570064,rs533649685,rs533679209,rs533874064,rs533926329,rs533992117,rs533993753,rs534029372,rs534167610,rs534371185,rs534652186,rs534690858,rs534796661,rs534839845,rs534844564,rs534845538,rs534851782,rs534878125,rs534891509,rs534928035,rs534928074,rs534959299,rs534985818,rs534999387,rs535068371,rs535084068,rs535150837,rs535175410,rs535246729,rs535312419,rs535332841,rs535354077,rs535390236,rs535403864,rs535473714,rs535532346,rs535842034,rs535888384,rs535920882,rs535938154,rs535956266,rs535979896,rs536167987,rs536190661,rs536246576,rs536247265,rs536316042,rs536468187,rs536595991,rs536683447,rs536847086,rs536992662,rs536998994,rs537233198,rs537285034,rs537437039,rs537503571,rs537527308,rs537556497,rs537635440,rs537674259,rs537709490,rs537883023,rs537915890,rs537922339,rs537962823,rs537974652,rs537984184,rs537987597,rs538098981,rs538102010,rs538128923,rs538331644,rs538547796,rs538560884,rs538668727,rs538833776,rs538870048,rs538904639,rs538906833,rs539023728,rs539077022,rs539082219,rs539236988,rs539313467,rs539368329,rs539443999,rs539597777,rs539884054,rs539987210,rs540023482,rs540065012,rs540066839,rs540100680,rs540102388,rs540232567,rs540399213,rs540479925,rs540639987,rs540658167,rs540664141,rs540700963,rs540803091,rs541035558,rs541081354,rs541208099,rs541225039,rs541244656,rs541273242,rs541420679,rs541460461,rs541466381,rs541519963,rs541555940,rs541576485,rs541628794,rs541781489,rs541916113,rs542008206,rs542299411,rs542401820,rs542429200,rs542473132,rs542476563,rs542631592,rs542702157,rs542729981,rs542825064,rs542908521,rs542937472,rs542980566,rs543038306,rs543043396,rs543080215,rs543139044,rs543308207,rs543510556,rs543547915,rs543725908,rs543747962,rs543755620,rs543854807,rs543933566,rs543944724,rs544062305,rs544097245,rs544197071,rs544479594,rs544684259,rs544813131,rs544842662,rs544918899,rs544956143,rs545045718,rs545077305,rs545083854,rs545138125,rs545202099,rs545214320,rs545243882,rs545252518,rs545369602,rs545381981,rs545442627,rs545508516,rs545730786,rs545779950,rs545900989,rs545939780,rs546044733,rs546183258,rs546280882,rs546312772,rs546373987,rs546404089,rs546404687,rs546407284,rs546412662,rs546644218,rs546677472,rs546736646,rs546836149,rs546901899,rs546913100,rs547034703,rs547058436,rs547172054,rs547358251,rs547359458,rs547441819,rs547567864,rs547613001,rs547641441,rs547673228,rs547684655,rs547730450,rs547756278,rs547858491,rs548377471,rs548412341,rs548509170,rs548621972,rs548634901,rs548794683,rs548794966,rs548823181,rs548943835,rs549003991,rs549010135,rs549011070,rs549110389,rs549143438,rs549185434,rs549196399,rs549204179,rs549243057,rs549327248,rs549355644,rs549365789,rs549636127,rs549656339,rs549867867,rs549987861,rs550099953,rs550172421,rs550193135,rs550203139,rs550309013,rs550487618,rs550766018,rs551011044,rs551130969,rs551208763,rs551277815,rs551296658,rs551345103,rs551383610,rs551408458,rs551410398,rs551495544,rs551531717,rs551532281,rs551578485,rs551621457,rs551638064,rs551653121,rs551687285,rs551889459,rs551907068,rs552016811,rs552190891,rs552337082,rs552372000,rs552581468,rs552591818,rs552602449,rs552627513,rs552665750,rs552735030,rs552842696,rs552942677,rs553077727,rs553185176,rs553286385,rs553383272,rs553462044,rs553498731,rs553612401,rs553691558,rs553749671,rs554043815,rs554079023,rs554105098,rs554119553,rs554317254,rs554352002,rs554377507,rs554441238,rs554479943,rs554786327,rs554834756,rs554838246,rs554923528,rs554958747,rs554960659,rs555035039,rs555133085,rs555165369,rs555171339,rs555210158,rs555276281,rs555313586,rs555315386,rs555352017,rs555352604,rs555547673,rs555621293,rs555837719,rs555907251,rs555974458,rs556003377,rs556014392,rs556086544,rs556142294,rs556225311,rs556330613,rs556392444,rs556403923,rs556448690,rs556476761,rs556498961,rs556538484,rs556569909,rs556686484,rs556690829,rs556727856,rs55675747,rs556825589,rs556862278,rs556892333,rs557057719,rs557060811,rs557094636,rs557200535,rs557250050,rs557337937,rs557479725,rs557482802,rs557493371,rs557614980,rs557694161,rs557724336,rs557741199,rs557786701,rs557879538,rs558031477,rs558317007,rs558354093,rs558390420,rs558532360,rs558551362,rs558647444,rs558706666,rs558757097,rs558816914,rs558893239,rs558893542,rs558930213,rs558939874,rs559095623,rs559122695,rs559270530,rs559306156,rs559394157,rs559587323,rs559731161,rs559884060,rs559918015,rs560022732,rs560041497,rs560131508,rs560210829,rs560251333,rs560265230,rs560300447,rs560344533,rs560520330,rs560639990,rs560671305,rs560725962,rs560749772,rs560769954,rs560795931,rs560873588,rs560900266,rs560906095,rs560921042,rs560932931,rs561008152,rs561296212,rs561436335,rs561468648,rs561497061,rs561806380,rs561898719,rs561930141,rs561935605,rs562145036,rs562201600,rs562296920,rs562381879,rs562469939,rs562507776,rs562518050,rs562569303,rs562619098,rs562636356,rs562638851,rs562665856,rs562695091,rs562702664,rs562704437,rs562829388,rs562881554,rs562903764,rs562912922,rs562956276,rs563024732,rs56305417,rs563139149,rs563150869,rs563268958,rs563278793,rs563404685,rs563427477,rs563430776,rs563492904,rs563743142,rs563897164,rs564029091,rs564042472,rs564059139,rs564112737,rs564334937,rs564461276,rs564612483,rs564636554,rs564776477,rs564858503,rs564900988,rs564919629,rs565006687,rs565018120,rs565043987,rs565082296,rs565094715,rs565096144,rs565160049,rs565161849,rs565247257,rs565269947,rs565292152,rs565772537,rs566010063,rs566033582,rs566038342,rs566057417,rs566060202,rs566260037,rs566298123,rs566298676,rs566323433,rs566325119,rs566422530,rs566781821,rs566834461,rs566876537,rs566919543,rs567010666,rs567015132,rs567143753,rs567227781,rs567235019,rs567271740,rs567630470,rs567682937,rs567838230,rs567864729,rs568124225,rs568140073,rs568173451,rs568187944,rs568201710,rs568278300,rs568298677,rs568369895,rs568390678,rs568393935,rs568400697,rs568559620,rs568575396,rs568713005,rs568715426,rs568721650,rs568745876,rs568757398,rs568821482,rs568825921,rs568829120,rs569096835,rs569229017,rs569394530,rs569408521,rs56944194,rs569486666,rs569515842,rs569605978,rs569742631,rs569958467,rs570017082,rs570028699,rs570050638,rs570192100,rs570271699,rs570359181,rs570411139,rs570433508,rs570552620,rs570598642,rs570650755,rs570730423,rs570812658,rs571069319,rs571140069,rs571178275,rs571221117,rs57124636,rs571277759,rs571323911,rs571324028,rs571426782,rs571487519,rs571573859,rs571688540,rs571714567,rs571904909,rs571998949,rs572030375,rs572108152,rs572165266,rs572188006,rs572218267,rs572224776,rs572225078,rs572362666,rs572456691,rs572458444,rs572507701,rs572543351,rs572619738,rs572635696,rs572684302,rs572720952,rs572741674,rs572824458,rs573067315,rs573122641,rs573447087,rs573784378,rs573810900,rs573822113,rs573840420,rs573854647,rs573995611,rs574102881,rs574133359,rs574288365,rs574339479,rs574531651,rs574638458,rs574646410,rs574655244,rs574694550,rs574814800,rs574880350,rs574900293,rs574989433,rs575031696,rs575101623,rs575118041,rs575132647,rs575138887,rs575181733,rs575678588,rs575777924,rs575900860,rs576024430,rs576137078,rs576173150,rs576173728,rs576181543,rs576279147,rs576296702,rs576299103,rs576304443,rs576335364,rs576338287,rs576343742,rs576415641,rs576424804,rs576515228,rs576536702,rs576817756,rs576927329,rs576970132,rs577006728,rs577119812,rs577250541,rs577460961,rs577532400,rs577570997,rs577593622,rs577660920,rs577673281,rs577814463,rs577880520,rs578030805,rs578086609,rs578109974,rs578135843,rs578234093,rs58590109,rs58793993,rs59069359,rs6017453,rs6017454,rs6017460,rs6017471,rs6017472,rs6031897,rs6031898,rs6031899,rs6031900,rs6031901,rs6031902,rs6031903,rs6031904,rs6031905,rs6031906,rs6031907,rs6031910,rs6031912,rs6031913,rs6031915,rs6031917,rs6031919,rs6031923,rs6031944,rs6031945,rs6031946,rs60410313,rs6065770,rs6065777,rs6073581,rs6073586,rs6073587,rs6073591,rs6073592,rs6073593,rs6073594,rs6073611,rs6073612,rs6094072,rs60960446,rs6103944,rs6103946,rs6103947,rs6103949,rs6103950,rs6103982,rs6103983,rs6103986,rs6130716,rs6130717,rs6130718,rs6130721,rs6130735,rs6130736,rs6130738,rs6130739,rs62206407,rs62208314,rs6513959,rs67434050,rs67651814,rs7271519,rs73298589,rs73298594,rs73298596,rs73799179,rs73799180,rs74174929,rs74446728,rs74612577,rs74663793,rs75015630,rs75116048,rs75145122,rs75170337,rs75251642,rs75508136,rs75546961,rs75628143,rs75641996,rs75655561,rs75719039,rs75719203,rs75760390,rs75909638,rs75978388,rs76014252,rs76100096,rs76228756,rs76230503,rs764146,rs76489820,rs76501905,rs76587439,rs76600560,rs76689332,rs76728103,rs76997212,rs77073922,rs77185917,rs77252849,rs77264681,rs77276518,rs77625254,rs77649667,rs77946225,rs78003709,rs78087569,rs78151083,rs78224545,rs78435177,rs78527169,rs78534310,rs78677546,rs78770958,rs78781686,rs78795266,rs78832442,rs78834606,rs78862393,rs78958849,rs79019772,rs79511919,rs79535014,rs79640817,rs79733422,rs79866219,rs79881057,rs79935815,rs79951077,rs80070649,rs80121821,rs80211717,rs80350827,rs910671,rs927000	DOCK2,STK4
Mouse Phenotype Single KO	MP:0008670	decreased interleukin-12b secretion	1	0	0	0	20.9021	64.7304	1353	0.00121678	0.0254333	160	0.00133736	1	0.0757612	7.97292	0.501698	4	18	0.00773694	0.222222	rs10006364,rs10007443,rs10014994,rs10028187,rs10030403,rs10213539,rs10896286,rs111231606,rs111399483,rs111410559,rs111413496,rs112089861,rs112231836,rs112395424,rs112644508,rs112648281,rs112693543,rs112850261,rs112866920,rs112874880,rs112966784,rs113235422,rs113443942,rs114060891,rs114098875,rs114112314,rs114113836,rs114288355,rs114320036,rs114379539,rs114390686,rs114427956,rs114494829,rs114528155,rs114605062,rs114627537,rs114703469,rs114708513,rs114709806,rs114726432,rs114788409,rs114793458,rs114818104,rs114970846,rs115028869,rs115039076,rs115152098,rs115154788,rs115243715,rs115277935,rs115392068,rs115429743,rs115442664,rs115653069,rs115709746,rs115859976,rs115871005,rs116146473,rs116177572,rs116224962,rs116307314,rs116391341,rs116399157,rs116489051,rs116598693,rs116671414,rs116712241,rs116723100,rs116742344,rs116762982,rs116814958,rs116907202,rs11713464,rs11714313,rs11715382,rs11717574,rs117183629,rs117370121,rs117949194,rs118127622,rs11936132,rs12500924,rs13102946,rs13123368,rs13147793,rs1369145,rs137948901,rs137956656,rs138034428,rs138216820,rs138310438,rs138321079,rs138357324,rs138424485,rs138695675,rs138812366,rs138824458,rs138856822,rs138935871,rs138986081,rs139079936,rs139174047,rs139192871,rs139251623,rs139312535,rs139354186,rs139373416,rs139569467,rs1396505,rs139728815,rs139858559,rs139935162,rs139957627,rs140154844,rs140193501,rs140254261,rs140288876,rs140331299,rs140372619,rs140374161,rs140412314,rs140474512,rs140498782,rs140566211,rs140721752,rs140794295,rs140819586,rs140872681,rs140935549,rs141083054,rs141275860,rs141362066,rs141386081,rs141398599,rs141511053,rs141823729,rs141906783,rs141943543,rs141981274,rs142044912,rs142095004,rs142147256,rs142152005,rs142160017,rs142546202,rs142610381,rs142693862,rs142705670,rs142793584,rs143281170,rs143304581,rs143316092,rs143402531,rs143440587,rs143554744,rs143568123,rs143596640,rs143640230,rs143682223,rs143749658,rs143848037,rs143880948,rs143991774,rs144350405,rs144399212,rs144411182,rs144495514,rs144524882,rs144635769,rs144657210,rs144737070,rs144751590,rs144836346,rs144839571,rs144844102,rs144949655,rs144960956,rs144979304,rs145035788,rs145048487,rs145070911,rs145070968,rs145196581,rs145206709,rs145375361,rs145416753,rs145603944,rs145701405,rs145718206,rs145739996,rs146026706,rs146026762,rs146035857,rs146376446,rs146411026,rs146421837,rs146510415,rs146527642,rs146558564,rs146593182,rs146641134,rs146648117,rs146726703,rs146774030,rs146812100,rs146888799,rs146901612,rs146903178,rs146913500,rs147005398,rs147127465,rs147128046,rs147160587,rs147170700,rs147237797,rs147291893,rs147340534,rs147544111,rs147604354,rs148050956,rs148149492,rs148168033,rs148213775,rs148222224,rs148327744,rs148452469,rs148505981,rs148643073,rs148748597,rs148985520,rs149009374,rs149115847,rs149148223,rs149153916,rs149190923,rs149239786,rs149276470,rs149287459,rs149296184,rs149579181,rs149752777,rs149892145,rs149937710,rs149970158,rs150031821,rs150110155,rs150143792,rs150340515,rs150361135,rs150458946,rs150621406,rs150699945,rs150743570,rs150848570,rs151013431,rs151110714,rs151165978,rs151185352,rs151227504,rs151280636,rs156262,rs17030027,rs17030049,rs17030067,rs17030068,rs17030072,rs17030076,rs17030077,rs17030078,rs17030081,rs17278834,rs17369876,rs17369904,rs180735209,rs181016694,rs181043969,rs181068639,rs181167380,rs181176649,rs181192113,rs181195198,rs181234997,rs181289624,rs181457586,rs181687919,rs181702078,rs181712907,rs181716973,rs181830874,rs181835050,rs181841057,rs181924408,rs181969951,rs182019716,rs182093266,rs182190285,rs182198432,rs182284748,rs182296586,rs182382967,rs182435848,rs182459189,rs182513646,rs182961094,rs183022371,rs183022747,rs183054751,rs183145006,rs183152655,rs183160935,rs183265556,rs183278083,rs183278255,rs183289822,rs183294866,rs183574104,rs1836400,rs1836401,rs183662149,rs183686953,rs183825810,rs183843492,rs183877813,rs183901779,rs183996231,rs184092055,rs184144441,rs184276444,rs184291040,rs184319374,rs184340910,rs184342798,rs184444017,rs184470779,rs184553204,rs184553638,rs184559280,rs184602541,rs184618375,rs184624664,rs184753017,rs184840368,rs185043894,rs185120296,rs185124198,rs185141944,rs185205720,rs185243088,rs185246080,rs185249360,rs185284836,rs185379472,rs185385019,rs185514921,rs185836490,rs185839320,rs185863951,rs185879983,rs186176542,rs186181145,rs186196109,rs186265242,rs186304282,rs186533966,rs186556003,rs186627117,rs186670150,rs186674424,rs186728522,rs186798119,rs186938947,rs187004499,rs187226883,rs187227698,rs187244161,rs187295755,rs187299843,rs187444024,rs187453503,rs187534751,rs187582947,rs187622356,rs187632771,rs187862985,rs187923274,rs188152608,rs188267510,rs188366400,rs188419628,rs188455581,rs188590025,rs188672392,rs188804311,rs188806386,rs188811219,rs188938709,rs188940236,rs188953651,rs188999648,rs189123203,rs189181652,rs189356690,rs189485188,rs189496141,rs189581082,rs189773684,rs189829463,rs189831099,rs189843056,rs189953661,rs189975572,rs190003389,rs190018617,rs190077179,rs190132972,rs190159924,rs190248215,rs190326659,rs190433337,rs190444905,rs190469185,rs190485963,rs190562355,rs190649531,rs190781925,rs190798288,rs190852188,rs190990536,rs191043818,rs191100984,rs191135081,rs191142014,rs191143089,rs191144684,rs191160338,rs191174681,rs191380954,rs191430551,rs191519068,rs191707913,rs191716506,rs191825475,rs191826554,rs191831986,rs191849241,rs191861563,rs192008446,rs192138025,rs192319983,rs192350845,rs192383361,rs192481005,rs192488990,rs192532087,rs192554030,rs192563216,rs192565221,rs192663937,rs192683810,rs192804955,rs192900172,rs192925317,rs193047710,rs199529701,rs199533757,rs199631431,rs200093616,rs200424253,rs200589757,rs200871213,rs200882927,rs200931535,rs201354839,rs201502895,rs201729211,rs201772694,rs201871349,rs201931967,rs202195913,rs2428815,rs28367518,rs28421663,rs28483542,rs28649253,rs28678822,rs308327,rs308328,rs34536783,rs35162070,rs352162,rs353547,rs353548,rs35537982,rs367693948,rs367724783,rs367725847,rs368204982,rs368427313,rs368546163,rs369331577,rs369543173,rs369932132,rs370135883,rs370587379,rs371261282,rs371717503,rs372282062,rs372567197,rs373382593,rs373496265,rs373895695,rs373991204,rs374005491,rs374451575,rs3751085,rs3751086,rs3751088,rs375324838,rs375494828,rs375606036,rs375632015,rs375866922,rs376133728,rs376288283,rs377018744,rs377124802,rs377219968,rs377418903,rs387907272,rs41285117,rs4392496,rs4558856,rs4696464,rs4988456,rs4988457,rs4988458,rs527236935,rs527242149,rs527251071,rs527287258,rs527405328,rs527413634,rs527560126,rs527760354,rs527979075,rs528280683,rs528383917,rs528445083,rs528448622,rs528516127,rs528576475,rs528630532,rs528666723,rs528692898,rs528739272,rs528846966,rs529131011,rs529192779,rs529364869,rs529400710,rs529442977,rs529484508,rs529497332,rs529504930,rs529512839,rs529648478,rs529657589,rs529827407,rs529884861,rs530051064,rs530111282,rs530163765,rs530230623,rs530503322,rs530631916,rs530765089,rs530863691,rs530931291,rs530937765,rs531170803,rs531181197,rs531199268,rs531281299,rs531329382,rs531332045,rs531346000,rs531379187,rs531636520,rs531685924,rs531810094,rs531811925,rs531924858,rs531966454,rs532056965,rs532160903,rs532240302,rs532361497,rs532414803,rs532436380,rs532440173,rs532457879,rs532574189,rs532585883,rs532605858,rs532663310,rs532679171,rs532796474,rs532844225,rs533024897,rs533111811,rs533191186,rs533416027,rs533430198,rs533540560,rs533543917,rs533571626,rs533607667,rs533706292,rs533733172,rs533733952,rs533896912,rs534307568,rs534347630,rs534412914,rs534605571,rs534651767,rs534694790,rs534711080,rs534730366,rs534761522,rs534783461,rs534799859,rs534852141,rs534857986,rs534967679,rs535311672,rs535362708,rs535453983,rs535545335,rs535563413,rs535606334,rs535641517,rs535666095,rs535712157,rs535746223,rs535749071,rs535790418,rs535881295,rs535894029,rs535920172,rs535977614,rs536061117,rs536386852,rs536438590,rs536453075,rs536474730,rs536490013,rs536548014,rs536678501,rs536737580,rs536980228,rs536982056,rs537052532,rs537084045,rs537114532,rs537147758,rs537152784,rs537263543,rs537404372,rs537414423,rs537466416,rs537474997,rs537578628,rs537736252,rs537799309,rs537957941,rs538026807,rs538039220,rs538052904,rs538070834,rs538072017,rs538075206,rs538088758,rs538091768,rs538183758,rs538183831,rs538229694,rs538365328,rs538498487,rs538576872,rs538617508,rs538734204,rs538735212,rs538774076,rs538787857,rs538795941,rs538858236,rs538925374,rs539072978,rs539231136,rs539277800,rs539446470,rs539458551,rs539641649,rs539692628,rs539711652,rs539729536,rs539733447,rs539754042,rs539808698,rs539821453,rs539886313,rs539934056,rs539975815,rs539994479,rs540016873,rs540172924,rs540308953,rs540324470,rs540359315,rs540472205,rs540586722,rs540700604,rs540722124,rs540857709,rs540898657,rs540940850,rs540977436,rs540988732,rs541020962,rs541038495,rs541150475,rs541237634,rs541260587,rs541352785,rs541378029,rs541450791,rs541535441,rs541629565,rs541761783,rs541826226,rs541826458,rs541851506,rs541854589,rs541882491,rs541944996,rs542070274,rs542086849,rs542171429,rs542282776,rs542484418,rs542542496,rs542554103,rs542830182,rs542916728,rs542930929,rs542936080,rs542985166,rs543133489,rs543176707,rs543210130,rs543309812,rs543471723,rs543477862,rs543551611,rs543591414,rs543650166,rs543674726,rs543900320,rs543954011,rs544069551,rs544185838,rs544210623,rs544210913,rs544231474,rs544242037,rs544293352,rs544347045,rs544391117,rs544464579,rs544519440,rs544681457,rs544689381,rs544736070,rs544775786,rs544866210,rs544884606,rs545125306,rs545308320,rs545367756,rs545422461,rs545509652,rs545534500,rs545566882,rs545690718,rs545712272,rs545716751,rs545749273,rs545776166,rs545799602,rs545816153,rs545846894,rs545947605,rs545963979,rs546090959,rs546110318,rs546179532,rs546255050,rs546406765,rs546440995,rs546447723,rs546535444,rs546630423,rs546718117,rs546926184,rs546958880,rs547075096,rs547144707,rs547156000,rs547262516,rs547526045,rs547619552,rs547645515,rs547715575,rs547827156,rs547829932,rs547851600,rs547863427,rs547887071,rs547918912,rs547964008,rs547971304,rs548081309,rs548119668,rs548218420,rs548257549,rs548258047,rs548312040,rs548806978,rs548903590,rs549002582,rs549034388,rs549121237,rs549137189,rs549152463,rs549154542,rs549249317,rs549335840,rs549533434,rs549542957,rs549904225,rs549914878,rs550046931,rs550069508,rs550085139,rs550253669,rs550271902,rs550289689,rs550410625,rs550468407,rs550530380,rs550640183,rs550640506,rs550642914,rs550692327,rs550741638,rs550779410,rs550878356,rs551099346,rs551205679,rs551342449,rs551376202,rs551429024,rs551614757,rs551708165,rs551864802,rs552080297,rs552156952,rs552190505,rs552240219,rs552285395,rs552343707,rs552431404,rs552451346,rs552514951,rs552681944,rs552683513,rs552864951,rs552874421,rs552931093,rs552940043,rs552981736,rs553085117,rs553149478,rs553150892,rs553297586,rs553406249,rs553451688,rs553485071,rs553584428,rs553642292,rs553646391,rs553869142,rs553904725,rs553905051,rs553988844,rs554030464,rs554141956,rs554179065,rs554264481,rs554292578,rs554329867,rs554351319,rs554417021,rs554462790,rs554602576,rs554887303,rs554889858,rs555065185,rs555299908,rs555337062,rs555365224,rs555387083,rs555464923,rs555479578,rs555585904,rs555667172,rs555782200,rs555916103,rs556017055,rs556129941,rs556240060,rs556307053,rs556313598,rs556351735,rs556375296,rs556410944,rs556456243,rs556534584,rs556549427,rs556654290,rs556656437,rs556734954,rs556771093,rs556820571,rs556919723,rs556930200,rs556955175,rs556980211,rs557003431,rs557108201,rs557112309,rs557140700,rs55714645,rs557188898,rs557309323,rs557326047,rs557352053,rs557432011,rs557617812,rs557961913,rs557985630,rs558019750,rs558058943,rs558134633,rs558163630,rs558257872,rs558342664,rs558478625,rs558747092,rs558822173,rs558857028,rs558934076,rs558950939,rs559010730,rs559069757,rs559343265,rs559411719,rs559422539,rs559510495,rs559527147,rs559580184,rs559591018,rs559685712,rs559890797,rs559915020,rs559924530,rs559980986,rs56000463,rs560025144,rs560158722,rs560204539,rs560221666,rs560418439,rs560495427,rs560574996,rs560720181,rs560729403,rs561084417,rs561106089,rs561135903,rs561153570,rs561170067,rs561172302,rs561183592,rs561203708,rs561424278,rs561425966,rs561457662,rs561495292,rs561523285,rs561759387,rs561807126,rs561910222,rs561979746,rs561987922,rs562014294,rs56204302,rs562068029,rs562243543,rs562263788,rs562313516,rs56232074,rs562344290,rs562535668,rs562572844,rs562607411,rs562661138,rs562706743,rs562883100,rs563112161,rs563112918,rs563128283,rs563215277,rs563276039,rs56346547,rs563659155,rs563686976,rs563697245,rs563854524,rs563864577,rs563900136,rs563902518,rs563997689,rs56400848,rs564046143,rs564072486,rs564102018,rs564127699,rs564287425,rs564367565,rs564372558,rs564420295,rs564488349,rs564970976,rs565029672,rs565068345,rs565079352,rs565084951,rs565100733,rs565218386,rs565297841,rs565313569,rs565314881,rs565458981,rs565533737,rs565709658,rs565733404,rs565819474,rs565821862,rs565837193,rs565845894,rs565866441,rs565885363,rs566004944,rs566022186,rs566083602,rs566147225,rs566155245,rs566192238,rs566244811,rs566348469,rs566415466,rs566461425,rs566720943,rs566753802,rs566968105,rs567003489,rs567024725,rs567037918,rs567040288,rs567122698,rs567195175,rs567205847,rs567235605,rs567285561,rs567424879,rs567466006,rs567526190,rs567651255,rs567658009,rs567659252,rs567731687,rs567740793,rs567758431,rs568086919,rs568103936,rs568127766,rs568160009,rs568209315,rs568210222,rs568224747,rs568283336,rs568292587,rs568320826,rs568365180,rs568424197,rs568440748,rs568496072,rs568620034,rs568633637,rs568810751,rs568813874,rs568828439,rs568845065,rs568898061,rs569014947,rs569064162,rs569281790,rs569603243,rs569720759,rs569817585,rs569826127,rs569923390,rs570123327,rs570204961,rs570216524,rs570246221,rs570343161,rs570462260,rs570489016,rs570566024,rs570591060,rs570604867,rs570652487,rs570689559,rs570711474,rs570850387,rs570879066,rs570986318,rs571198242,rs571222739,rs571224104,rs571243770,rs571254004,rs571306866,rs571371394,rs571632342,rs571723920,rs571727022,rs571753692,rs571792220,rs571803740,rs571856293,rs571942193,rs572030312,rs572110892,rs572318720,rs572346892,rs572359733,rs572379215,rs572389756,rs572399373,rs572407336,rs572419935,rs572440295,rs572493193,rs572544777,rs572595519,rs572617124,rs572660975,rs572692476,rs572727587,rs573091226,rs573270399,rs57333975,rs573442625,rs573461110,rs573473308,rs573539694,rs573614094,rs573652820,rs573696754,rs573697573,rs573706093,rs573781202,rs573801739,rs573890664,rs574169390,rs5743850,rs574478171,rs574515792,rs574532360,rs574563012,rs574611790,rs574663319,rs574730730,rs574755217,rs574763500,rs574764541,rs574781486,rs574886060,rs574905323,rs574915610,rs575048965,rs575102268,rs575221141,rs575232863,rs575361560,rs575383837,rs575417509,rs575646253,rs575647644,rs575708829,rs575805801,rs575809039,rs575885310,rs575914450,rs576000334,rs576003203,rs57606977,rs576190829,rs576191117,rs576196615,rs576197770,rs576280032,rs576316767,rs576329881,rs576376217,rs576447263,rs576500379,rs576611646,rs576841291,rs576874240,rs576993827,rs577004676,rs577076944,rs577127238,rs577163544,rs577222505,rs577369115,rs577403375,rs577545844,rs577675871,rs577705530,rs577747738,rs577811780,rs577848118,rs578100990,rs59500587,rs59672625,rs60261431,rs61192430,rs62324699,rs62324700,rs62324702,rs62324703,rs62324704,rs62324710,rs6535919,rs6535920,rs6535921,rs67767125,rs6848819,rs6850598,rs6858338,rs713247,rs713248,rs72729660,rs72729661,rs72729666,rs72940174,rs72969190,rs72969193,rs72969201,rs72971004,rs73084632,rs73088767,rs73827632,rs73854693,rs73856953,rs73856954,rs73856955,rs74485196,rs74537360,rs74538868,rs74586908,rs74648080,rs74729418,rs74735459,rs74777484,rs74882787,rs74906578,rs74961462,rs75035459,rs75182874,rs75239348,rs75274680,rs75397468,rs75430984,rs75659987,rs75957225,rs7614535,rs7628461,rs76423272,rs76446621,rs7654351,rs7654485,rs76579778,rs7660240,rs7668574,rs76758635,rs7684531,rs7684533,rs7686062,rs7696323,rs77028696,rs77076010,rs77137324,rs77167364,rs77178106,rs77404512,rs77407247,rs77671437,rs78089682,rs78474019,rs78610220,rs78696564,rs78751079,rs78756030,rs78907821,rs78989682,rs79038303,rs79040418,rs79554726,rs79631741,rs79860579,rs79867863,rs79917651,rs80248200,rs80333624,rs970233,rs9991954	MYD88,TLR2,TLR9,UNC93B1
Mouse Phenotype Single KO	MP:0001236	abnormal epidermis stratum spinosum morphology	1	0	0	0	5.96514	225.812	1347	0.00424475	0.0253205	1824	0.465191	1	1	1.28136	1.56084	2	56	0.00386847	0.0357143	rs10854466,rs11088969,rs111317577,rs111365823,rs111374906,rs111697265,rs111730801,rs111883687,rs111922607,rs111929696,rs111932178,rs112196465,rs112245103,rs112343052,rs112403172,rs112485113,rs112657995,rs112883770,rs112931116,rs113037763,rs113261247,rs113721258,rs113722516,rs113775753,rs113883671,rs113935861,rs114083165,rs114088581,rs114125722,rs114164949,rs114168183,rs114266218,rs114362859,rs114503484,rs114538567,rs114578152,rs114605515,rs114751954,rs114810049,rs114845595,rs114923056,rs115039266,rs115121375,rs115225837,rs115349166,rs115397927,rs115619832,rs115684139,rs115818769,rs116013771,rs116316653,rs116458573,rs116464929,rs116560675,rs116585722,rs116834270,rs116941926,rs11702367,rs11702488,rs11702770,rs117043133,rs117114747,rs117163067,rs117287757,rs117368360,rs117375406,rs117653096,rs117728750,rs117849453,rs118132412,rs118181594,rs12481877,rs12482072,rs12626397,rs12626729,rs12626759,rs13047425,rs13050770,rs13051783,rs13052421,rs137882839,rs137897421,rs138022372,rs138024646,rs138162374,rs138286054,rs138303556,rs138304510,rs138404384,rs138537908,rs138561725,rs138682103,rs138703739,rs138732456,rs138852168,rs138880009,rs138907454,rs139176092,rs139283665,rs139295181,rs139344033,rs139384098,rs139456888,rs139523927,rs139586460,rs139596710,rs139719339,rs139739669,rs139878252,rs139903050,rs139907484,rs139945773,rs139974121,rs140146546,rs140251554,rs140271317,rs140417412,rs140483673,rs140593860,rs140701477,rs140723251,rs140782941,rs140887415,rs141079440,rs141201564,rs141259923,rs141287883,rs141361081,rs141376955,rs141547941,rs141601982,rs141643243,rs141654486,rs141760494,rs141780263,rs141799330,rs142129528,rs142198721,rs142250422,rs142251556,rs142432900,rs142440108,rs142455755,rs142527317,rs142576830,rs142671750,rs142755668,rs142869795,rs142872763,rs142911805,rs143003102,rs143013329,rs143135353,rs143464780,rs143506127,rs143745408,rs144070184,rs144112065,rs144145184,rs144217038,rs144487047,rs144528397,rs144534350,rs144537521,rs144565827,rs144576812,rs144658930,rs144665791,rs144729251,rs144861949,rs144902071,rs145192238,rs145247313,rs145333014,rs145426760,rs145463127,rs145503627,rs145670413,rs145688156,rs145737317,rs145817831,rs145851783,rs145977769,rs146110472,rs146114096,rs146153771,rs146224916,rs146341989,rs146553987,rs146658251,rs146961505,rs147019232,rs147066158,rs147344814,rs147354671,rs147447970,rs1474552,rs147457725,rs147611165,rs147715177,rs147715356,rs147820214,rs147913636,rs147936664,rs148038936,rs148201938,rs148284025,rs148294405,rs148348799,rs148505957,rs148610992,rs148662944,rs148777992,rs148788656,rs148957408,rs149008824,rs149052172,rs149277897,rs149363553,rs149370851,rs149426994,rs149429459,rs149433754,rs149520204,rs149574706,rs149621562,rs149655874,rs149750406,rs149812370,rs149868255,rs150016679,rs150131935,rs150183880,rs150218514,rs150224039,rs150270002,rs150280005,rs150333398,rs150456963,rs150492639,rs150504119,rs150509762,rs150564367,rs150651706,rs150756554,rs150977713,rs151037987,rs151095452,rs151248132,rs151252082,rs17004716,rs1721,rs180678235,rs180695898,rs181199232,rs181203000,rs181338363,rs181356448,rs181359928,rs181461763,rs181475151,rs181480621,rs181607814,rs181832777,rs181967721,rs182020130,rs182068172,rs182192282,rs182433101,rs182453958,rs182457795,rs182473057,rs182578344,rs182753899,rs182759663,rs182897785,rs183024233,rs183026276,rs183038769,rs183204386,rs183291159,rs183291474,rs183304728,rs183412211,rs183517,rs183931413,rs183980819,rs184017472,rs184040850,rs184193573,rs184461062,rs184467060,rs184471462,rs184479471,rs184620254,rs184642030,rs184723956,rs185047096,rs185183520,rs185412544,rs185422191,rs185569396,rs185585551,rs185721126,rs186049049,rs186121718,rs186160273,rs186191049,rs186198036,rs186202576,rs186227888,rs186615527,rs186624436,rs186733506,rs186830939,rs186853094,rs187011415,rs187054680,rs187225592,rs187298931,rs187313444,rs187433813,rs187446115,rs187540120,rs187560204,rs187677060,rs187707325,rs187722465,rs187944678,rs188193438,rs188217596,rs188316038,rs188588010,rs188838490,rs188844786,rs188967656,rs189007567,rs189062911,rs189108003,rs189116683,rs189227709,rs189250711,rs189503597,rs189511080,rs189601330,rs189892116,rs190024530,rs190220877,rs190229207,rs190244061,rs190301179,rs190517571,rs190534662,rs190643478,rs190788449,rs191035652,rs191163926,rs191171521,rs191174497,rs191273029,rs191428873,rs191453781,rs191564817,rs191656804,rs191913154,rs191930679,rs192457563,rs192503554,rs192592412,rs192597520,rs192616935,rs192671635,rs192832457,rs192963880,rs192977245,rs193040104,rs193246161,rs193247485,rs193281476,rs199810704,rs199851343,rs199948899,rs200111969,rs200144017,rs200341907,rs2006271,rs2006272,rs200732702,rs200972335,rs2011655,rs201278836,rs2013275,rs201354221,rs2014191,rs201512257,rs201758762,rs2017725,rs201802601,rs2070946,rs2070947,rs2072702,rs2072703,rs2117340,rs2117341,rs2164072,rs2230529,rs2280965,rs2329941,rs235326,rs235327,rs235328,rs235329,rs2776386,rs2838724,rs2838734,rs2838735,rs2838736,rs2838737,rs2838738,rs2838739,rs2838740,rs2838741,rs28438743,rs28461884,rs28462282,rs28619388,rs28671131,rs28760483,rs2876999,rs2877000,rs33910938,rs34142945,rs34170307,rs34516301,rs34546748,rs34552233,rs34580582,rs34787599,rs34897870,rs35280729,rs35517302,rs35585534,rs35723624,rs35735704,rs35903905,rs35960094,rs367667976,rs367741178,rs367847454,rs368401151,rs369178746,rs369246157,rs369297369,rs369469873,rs369594910,rs369766397,rs371234291,rs371423129,rs371984404,rs372056902,rs372280498,rs372319926,rs372365739,rs372601194,rs373093515,rs373180970,rs373463085,rs373527710,rs373621815,rs3746972,rs3746973,rs374787289,rs375181755,rs375481878,rs375621899,rs375749691,rs375830604,rs375907746,rs3761394,rs3761395,rs3761397,rs376241954,rs376301993,rs376366369,rs376737094,rs376782094,rs376905950,rs377183547,rs377327476,rs3788146,rs3788147,rs3788149,rs3788150,rs3788151,rs3859733,rs4050931,rs417580,rs440555,rs441019,rs450206,rs4818739,rs4818740,rs4818984,rs4818985,rs4818986,rs4818987,rs4818988,rs5030665,rs5030666,rs5030667,rs5030668,rs527461351,rs527538254,rs527626308,rs527789541,rs527885601,rs527931898,rs528002574,rs528099924,rs528186149,rs528295707,rs528305032,rs528587487,rs528598619,rs528799016,rs528996704,rs529037103,rs529048046,rs529192837,rs529222716,rs529302038,rs529426678,rs529471624,rs529473836,rs529532967,rs529704042,rs529743047,rs529804007,rs529806604,rs529987461,rs530015618,rs530076054,rs530278337,rs530433499,rs530485043,rs530715305,rs530724717,rs530794061,rs530801730,rs530831298,rs530916438,rs530984467,rs530988049,rs531029538,rs531045934,rs531111248,rs531156557,rs531302606,rs531389736,rs531450891,rs531479873,rs531538465,rs531550818,rs531564905,rs531656124,rs531749733,rs531791960,rs531841801,rs531882478,rs531911681,rs532107395,rs532203669,rs532305889,rs532684302,rs532848140,rs532851927,rs532909445,rs533115686,rs533170793,rs533188914,rs533206752,rs533254053,rs533266345,rs533364745,rs533388486,rs533417151,rs533450663,rs533451282,rs533582901,rs533709751,rs533806651,rs533892661,rs533918291,rs534056188,rs534143004,rs534301017,rs534370413,rs534420493,rs534429046,rs534444219,rs534784485,rs534797636,rs534861938,rs535120948,rs535289776,rs535404670,rs535500260,rs535506582,rs535530299,rs535590767,rs535596775,rs535684410,rs535757376,rs535758945,rs535833212,rs536072483,rs536136570,rs536157922,rs536222862,rs536271562,rs536285214,rs536318145,rs536463237,rs536505042,rs536525816,rs536551040,rs536586350,rs536690159,rs536702230,rs536853157,rs536877283,rs537086799,rs537146034,rs537147390,rs537164894,rs537270811,rs537333961,rs537384252,rs537486656,rs537487952,rs537498919,rs537522190,rs537597530,rs537682308,rs537815454,rs537910464,rs537931577,rs538046921,rs538098068,rs538164115,rs538194163,rs538283882,rs538353437,rs538356493,rs538416769,rs538538669,rs538540481,rs538720728,rs538976051,rs538981968,rs539183257,rs539383174,rs539481206,rs539482108,rs539543326,rs539553705,rs539676990,rs539740039,rs539750069,rs539810839,rs539934290,rs539946554,rs540042001,rs540099020,rs540155989,rs540180365,rs540384646,rs540504429,rs540565869,rs540578733,rs540666184,rs540679708,rs540698614,rs540750895,rs540765542,rs540786562,rs540864360,rs540929115,rs541073013,rs541122596,rs541161212,rs541230583,rs541326033,rs541597280,rs541738866,rs541774830,rs541796049,rs541849853,rs541913318,rs542083794,rs542155584,rs542242624,rs542242625,rs542266351,rs542416033,rs542470826,rs542477428,rs542519143,rs542781093,rs542867462,rs542889986,rs542904059,rs542927840,rs543045560,rs543090189,rs543107076,rs543166677,rs543217743,rs543280647,rs543468130,rs543478022,rs543496840,rs543509914,rs543668226,rs543676673,rs543730283,rs543898667,rs543939477,rs544202094,rs544235734,rs544264925,rs544297970,rs544327088,rs544398439,rs544435590,rs544576424,rs544641192,rs544677530,rs544740689,rs544775975,rs544786498,rs544856889,rs544899904,rs544919006,rs545041108,rs545073323,rs545127284,rs545158702,rs545160222,rs545253847,rs545296521,rs545302432,rs545321892,rs545404093,rs545536931,rs545765344,rs545825888,rs545832891,rs545837244,rs546075420,rs546115480,rs546273136,rs546285211,rs546375492,rs546376090,rs546562014,rs546800200,rs546841009,rs546901205,rs546997965,rs547003788,rs547092971,rs547202928,rs547286370,rs547340303,rs547403681,rs547447561,rs547458478,rs547508414,rs547567748,rs547631011,rs547645565,rs547731371,rs547752688,rs547826116,rs548015433,rs548027286,rs548036275,rs548099370,rs548128575,rs548192908,rs548199028,rs548311562,rs548426098,rs548583801,rs548644149,rs548656338,rs548696132,rs548716748,rs548756725,rs548797734,rs548872609,rs548910301,rs549146561,rs549177781,rs549257362,rs549285175,rs549346379,rs549351858,rs549364334,rs549399861,rs549487937,rs549495781,rs549595442,rs549888489,rs549916849,rs550007417,rs550125957,rs550171481,rs550207420,rs550349588,rs550553324,rs550613426,rs550808132,rs550903220,rs550930084,rs550972190,rs551033753,rs551045924,rs551079883,rs551119337,rs551192664,rs551290337,rs551351449,rs551429313,rs551454325,rs551484894,rs551494432,rs551556935,rs551557943,rs551607089,rs551620813,rs551756043,rs551811867,rs551899314,rs551980142,rs552009669,rs552014193,rs552043560,rs552087656,rs552187132,rs552252411,rs552272414,rs552336420,rs552370072,rs552407409,rs552564282,rs552624371,rs552695012,rs552876630,rs552877064,rs553083507,rs553120410,rs553138173,rs553178719,rs553179869,rs553284846,rs553390345,rs553480555,rs553618806,rs553749381,rs553757239,rs553833873,rs554008007,rs554030868,rs554054369,rs554082841,rs554099086,rs554200597,rs554303763,rs554327542,rs554385951,rs554400619,rs554464918,rs554598105,rs554776684,rs554838140,rs554850328,rs554983262,rs555182556,rs555199980,rs555254287,rs555288236,rs555347988,rs555407461,rs555468161,rs555513516,rs555520743,rs555529868,rs555542254,rs555645078,rs555697194,rs555729396,rs555944728,rs555953342,rs556152349,rs556234641,rs556347144,rs556453362,rs556485873,rs55651003,rs556648201,rs556789342,rs556863065,rs556881223,rs556905442,rs556998663,rs557182363,rs557284500,rs55735469,rs557364162,rs557376346,rs557400665,rs557403323,rs557594364,rs557635923,rs557666450,rs557691267,rs557794450,rs557917040,rs55792001,rs557971712,rs557986148,rs558049742,rs558181265,rs558244570,rs55829486,rs558306639,rs558318566,rs558512619,rs55857889,rs558607218,rs558695209,rs558729852,rs558733090,rs558880815,rs558921965,rs559043640,rs559098042,rs559161548,rs559192452,rs559204758,rs559366759,rs559438842,rs559473874,rs55947803,rs559535370,rs559573289,rs559651058,rs560098554,rs56011036,rs560147619,rs560225739,rs560228628,rs560234143,rs560293095,rs560294327,rs560325294,rs560341909,rs560363581,rs560367410,rs560388658,rs560529114,rs56056043,rs560654125,rs560708991,rs560721406,rs560787262,rs560812953,rs560925596,rs561180018,rs561217662,rs56140450,rs561456213,rs561518424,rs561523165,rs561539216,rs561541368,rs561739430,rs561753356,rs561969498,rs562007170,rs562077781,rs562268618,rs562327668,rs562328231,rs562539329,rs562553261,rs562606322,rs562622611,rs562757526,rs562827252,rs562854674,rs562935447,rs562937448,rs563007802,rs563101941,rs563167508,rs56332357,rs563383251,rs563640912,rs563761961,rs563857115,rs564082373,rs564088797,rs564128869,rs564197672,rs564205702,rs564262222,rs564324686,rs564389045,rs564496104,rs564508160,rs564575967,rs564665474,rs564688689,rs564714198,rs564916315,rs565026636,rs565151774,rs565222785,rs565238332,rs565293877,rs565406211,rs565414586,rs565679324,rs565730963,rs565813294,rs565835328,rs565875428,rs565877054,rs565902656,rs565947473,rs565960184,rs566144209,rs566161420,rs566269102,rs566329613,rs566341277,rs566424397,rs566436153,rs566482729,rs566487308,rs566512110,rs566679112,rs566737564,rs566749156,rs566935964,rs567036315,rs567082452,rs567148330,rs567223430,rs567297110,rs567387630,rs567485508,rs567518417,rs567522764,rs567574309,rs567603724,rs567739751,rs567753903,rs567783372,rs567823358,rs567959096,rs568060129,rs568070668,rs568084388,rs568197387,rs568225886,rs568344119,rs568344440,rs568518119,rs568718880,rs568767011,rs568781655,rs568803418,rs568816703,rs568831860,rs568854619,rs569004754,rs569186290,rs569229891,rs569269014,rs569292570,rs569365222,rs569397011,rs569460764,rs569793791,rs569871179,rs569872271,rs569876401,rs569894267,rs570114018,rs570171425,rs570287134,rs570370434,rs570416709,rs570471156,rs570481865,rs570593723,rs570658612,rs570869286,rs570925996,rs570990530,rs571017536,rs571052260,rs571185687,rs571269984,rs571325394,rs571435181,rs571478898,rs571567236,rs571619055,rs571643864,rs571680414,rs571717845,rs571736305,rs571738165,rs571855785,rs571972838,rs572177745,rs572183299,rs572238676,rs572270823,rs572291419,rs572344820,rs572346607,rs572519054,rs572614608,rs572638390,rs572638488,rs572690269,rs572701581,rs572702064,rs572801879,rs573076797,rs573097718,rs573151902,rs573521377,rs573556351,rs573665857,rs573720475,rs573729042,rs573830568,rs573841427,rs573885694,rs573905295,rs573906931,rs573987131,rs574182492,rs574692161,rs574714624,rs574724848,rs574770249,rs574884247,rs574915369,rs574937817,rs575029757,rs575108553,rs575115474,rs575182877,rs575331244,rs575341091,rs575352454,rs575503542,rs575589357,rs575607056,rs575803581,rs575865921,rs575876122,rs575891528,rs575892023,rs575988172,rs576048625,rs576070238,rs576110934,rs576324174,rs576326145,rs576341418,rs57640886,rs576492642,rs576536229,rs576633706,rs576737428,rs576773845,rs576936150,rs577051552,rs577174701,rs577236517,rs577299628,rs577308172,rs577419225,rs577445939,rs577480866,rs577508871,rs577637143,rs577654447,rs577708496,rs577718714,rs577922009,rs577993935,rs578024402,rs578044135,rs578188943,rs57894530,rs58233058,rs58247308,rs58314825,rs58315513,rs58645077,rs58792764,rs58838439,rs59490451,rs59498405,rs59764913,rs60220267,rs61737078,rs61737080,rs62214472,rs62214473,rs62221525,rs62221526,rs6518205,rs71322597,rs714946,rs714947,rs7276960,rs7277900,rs7278533,rs7278884,rs7280520,rs7281466,rs7281624,rs7281781,rs7281820,rs7281826,rs7281925,rs7281970,rs7282310,rs73226621,rs73376519,rs73376522,rs73376524,rs73376530,rs73376539,rs73376545,rs73376557,rs73906935,rs73906939,rs73906940,rs73906941,rs73906942,rs73906944,rs73906946,rs73906948,rs73906949,rs741961,rs74539155,rs74555472,rs74626209,rs74683599,rs75043585,rs75074527,rs75471252,rs75727427,rs75817923,rs75887000,rs75974293,rs76011179,rs760434,rs760435,rs760452,rs760453,rs760454,rs760456,rs760457,rs760458,rs760459,rs760460,rs760462,rs760463,rs76117537,rs76126542,rs76256186,rs76274920,rs76462196,rs76625818,rs76696735,rs76787817,rs76905515,rs77035399,rs77384657,rs77568465,rs77723442,rs77789680,rs77958571,rs78070573,rs78288532,rs78313555,rs78358444,rs78365502,rs78421181,rs78555863,rs78607405,rs78679639,rs78754053,rs78817945,rs79250555,rs79331200,rs79531466,rs79678167,rs79717025,rs79840370,rs79882954,rs79962088,rs80104949,rs80269739,rs80325088,rs8127060,rs8129251,rs8130796,rs873555,rs873556,rs9306118,rs990594,rs991340,rs9974949,rs9975055,rs9975201,rs9976299,rs9976532,rs9978207,rs9980361,rs9980413,rs9982872,rs9983174,rs9983621	ITGB2,MTA2
Mouse Phenotype Single KO	MP:0001242	hyperkeratosis	1	0	0	0	4.84392	278.081	1347	0.00522728	0.0253205	2238	0.636765	1	1	0.9319	2.14615	2	77	0.00386847	0.025974	rs10854466,rs11088969,rs111317577,rs111365823,rs111374906,rs111697265,rs111730801,rs111883687,rs111922607,rs111929696,rs111932178,rs112196465,rs112245103,rs112343052,rs112403172,rs112485113,rs112657995,rs112883770,rs112931116,rs113037763,rs113261247,rs113721258,rs113722516,rs113775753,rs113883671,rs113935861,rs114083165,rs114088581,rs114125722,rs114164949,rs114168183,rs114266218,rs114362859,rs114503484,rs114538567,rs114578152,rs114605515,rs114751954,rs114810049,rs114845595,rs114923056,rs115039266,rs115121375,rs115225837,rs115349166,rs115397927,rs115619832,rs115684139,rs115818769,rs116013771,rs116316653,rs116458573,rs116464929,rs116560675,rs116585722,rs116834270,rs116941926,rs11702367,rs11702488,rs11702770,rs117043133,rs117114747,rs117163067,rs117287757,rs117368360,rs117375406,rs117653096,rs117728750,rs117849453,rs118132412,rs118181594,rs12481877,rs12482072,rs12626397,rs12626729,rs12626759,rs13047425,rs13050770,rs13051783,rs13052421,rs137882839,rs137897421,rs138022372,rs138024646,rs138162374,rs138286054,rs138303556,rs138304510,rs138404384,rs138537908,rs138561725,rs138682103,rs138703739,rs138732456,rs138852168,rs138880009,rs138907454,rs139176092,rs139283665,rs139295181,rs139344033,rs139384098,rs139456888,rs139523927,rs139586460,rs139596710,rs139719339,rs139739669,rs139878252,rs139903050,rs139907484,rs139945773,rs139974121,rs140146546,rs140251554,rs140271317,rs140417412,rs140483673,rs140593860,rs140701477,rs140723251,rs140782941,rs140887415,rs141079440,rs141201564,rs141259923,rs141287883,rs141361081,rs141376955,rs141547941,rs141601982,rs141643243,rs141654486,rs141760494,rs141780263,rs141799330,rs142129528,rs142198721,rs142250422,rs142251556,rs142432900,rs142440108,rs142455755,rs142527317,rs142576830,rs142671750,rs142755668,rs142869795,rs142872763,rs142911805,rs143003102,rs143013329,rs143135353,rs143464780,rs143506127,rs143745408,rs144070184,rs144112065,rs144145184,rs144217038,rs144487047,rs144528397,rs144534350,rs144537521,rs144565827,rs144576812,rs144658930,rs144665791,rs144729251,rs144861949,rs144902071,rs145192238,rs145247313,rs145333014,rs145426760,rs145463127,rs145503627,rs145670413,rs145688156,rs145737317,rs145817831,rs145851783,rs145977769,rs146110472,rs146114096,rs146153771,rs146224916,rs146341989,rs146553987,rs146658251,rs146961505,rs147019232,rs147066158,rs147344814,rs147354671,rs147447970,rs1474552,rs147457725,rs147611165,rs147715177,rs147715356,rs147820214,rs147913636,rs147936664,rs148038936,rs148201938,rs148284025,rs148294405,rs148348799,rs148505957,rs148610992,rs148662944,rs148777992,rs148788656,rs148957408,rs149008824,rs149052172,rs149277897,rs149363553,rs149370851,rs149426994,rs149429459,rs149433754,rs149520204,rs149574706,rs149621562,rs149655874,rs149750406,rs149812370,rs149868255,rs150016679,rs150131935,rs150183880,rs150218514,rs150224039,rs150270002,rs150280005,rs150333398,rs150456963,rs150492639,rs150504119,rs150509762,rs150564367,rs150651706,rs150756554,rs150977713,rs151037987,rs151095452,rs151248132,rs151252082,rs17004716,rs1721,rs180678235,rs180695898,rs181199232,rs181203000,rs181338363,rs181356448,rs181359928,rs181461763,rs181475151,rs181480621,rs181607814,rs181832777,rs181967721,rs182020130,rs182068172,rs182192282,rs182433101,rs182453958,rs182457795,rs182473057,rs182578344,rs182753899,rs182759663,rs182897785,rs183024233,rs183026276,rs183038769,rs183204386,rs183291159,rs183291474,rs183304728,rs183412211,rs183517,rs183931413,rs183980819,rs184017472,rs184040850,rs184193573,rs184461062,rs184467060,rs184471462,rs184479471,rs184620254,rs184642030,rs184723956,rs185047096,rs185183520,rs185412544,rs185422191,rs185569396,rs185585551,rs185721126,rs186049049,rs186121718,rs186160273,rs186191049,rs186198036,rs186202576,rs186227888,rs186615527,rs186624436,rs186733506,rs186830939,rs186853094,rs187011415,rs187054680,rs187225592,rs187298931,rs187313444,rs187433813,rs187446115,rs187540120,rs187560204,rs187677060,rs187707325,rs187722465,rs187944678,rs188193438,rs188217596,rs188316038,rs188588010,rs188838490,rs188844786,rs188967656,rs189007567,rs189062911,rs189108003,rs189116683,rs189227709,rs189250711,rs189503597,rs189511080,rs189601330,rs189892116,rs190024530,rs190220877,rs190229207,rs190244061,rs190301179,rs190517571,rs190534662,rs190643478,rs190788449,rs191035652,rs191163926,rs191171521,rs191174497,rs191273029,rs191428873,rs191453781,rs191564817,rs191656804,rs191913154,rs191930679,rs192457563,rs192503554,rs192592412,rs192597520,rs192616935,rs192671635,rs192832457,rs192963880,rs192977245,rs193040104,rs193246161,rs193247485,rs193281476,rs199810704,rs199851343,rs199948899,rs200111969,rs200144017,rs200341907,rs2006271,rs2006272,rs200732702,rs200972335,rs2011655,rs201278836,rs2013275,rs201354221,rs2014191,rs201512257,rs201758762,rs2017725,rs201802601,rs2070946,rs2070947,rs2072702,rs2072703,rs2117340,rs2117341,rs2164072,rs2230529,rs2280965,rs2329941,rs235326,rs235327,rs235328,rs235329,rs2776386,rs2838724,rs2838734,rs2838735,rs2838736,rs2838737,rs2838738,rs2838739,rs2838740,rs2838741,rs28438743,rs28461884,rs28462282,rs28619388,rs28671131,rs28760483,rs2876999,rs2877000,rs33910938,rs34142945,rs34170307,rs34516301,rs34546748,rs34552233,rs34580582,rs34787599,rs34897870,rs35280729,rs35517302,rs35585534,rs35723624,rs35735704,rs35903905,rs35960094,rs367667976,rs367741178,rs367847454,rs368401151,rs369178746,rs369246157,rs369297369,rs369469873,rs369594910,rs369766397,rs371234291,rs371423129,rs371984404,rs372056902,rs372280498,rs372319926,rs372365739,rs372601194,rs373093515,rs373180970,rs373463085,rs373527710,rs373621815,rs3746972,rs3746973,rs374787289,rs375181755,rs375481878,rs375621899,rs375749691,rs375830604,rs375907746,rs3761394,rs3761395,rs3761397,rs376241954,rs376301993,rs376366369,rs376737094,rs376782094,rs376905950,rs377183547,rs377327476,rs3788146,rs3788147,rs3788149,rs3788150,rs3788151,rs3859733,rs4050931,rs417580,rs440555,rs441019,rs450206,rs4818739,rs4818740,rs4818984,rs4818985,rs4818986,rs4818987,rs4818988,rs5030665,rs5030666,rs5030667,rs5030668,rs527461351,rs527538254,rs527626308,rs527789541,rs527885601,rs527931898,rs528002574,rs528099924,rs528186149,rs528295707,rs528305032,rs528587487,rs528598619,rs528799016,rs528996704,rs529037103,rs529048046,rs529192837,rs529222716,rs529302038,rs529426678,rs529471624,rs529473836,rs529532967,rs529704042,rs529743047,rs529804007,rs529806604,rs529987461,rs530015618,rs530076054,rs530278337,rs530433499,rs530485043,rs530715305,rs530724717,rs530794061,rs530801730,rs530831298,rs530916438,rs530984467,rs530988049,rs531029538,rs531045934,rs531111248,rs531156557,rs531302606,rs531389736,rs531450891,rs531479873,rs531538465,rs531550818,rs531564905,rs531656124,rs531749733,rs531791960,rs531841801,rs531882478,rs531911681,rs532107395,rs532203669,rs532305889,rs532684302,rs532848140,rs532851927,rs532909445,rs533115686,rs533170793,rs533188914,rs533206752,rs533254053,rs533266345,rs533364745,rs533388486,rs533417151,rs533450663,rs533451282,rs533582901,rs533709751,rs533806651,rs533892661,rs533918291,rs534056188,rs534143004,rs534301017,rs534370413,rs534420493,rs534429046,rs534444219,rs534784485,rs534797636,rs534861938,rs535120948,rs535289776,rs535404670,rs535500260,rs535506582,rs535530299,rs535590767,rs535596775,rs535684410,rs535757376,rs535758945,rs535833212,rs536072483,rs536136570,rs536157922,rs536222862,rs536271562,rs536285214,rs536318145,rs536463237,rs536505042,rs536525816,rs536551040,rs536586350,rs536690159,rs536702230,rs536853157,rs536877283,rs537086799,rs537146034,rs537147390,rs537164894,rs537270811,rs537333961,rs537384252,rs537486656,rs537487952,rs537498919,rs537522190,rs537597530,rs537682308,rs537815454,rs537910464,rs537931577,rs538046921,rs538098068,rs538164115,rs538194163,rs538283882,rs538353437,rs538356493,rs538416769,rs538538669,rs538540481,rs538720728,rs538976051,rs538981968,rs539183257,rs539383174,rs539481206,rs539482108,rs539543326,rs539553705,rs539676990,rs539740039,rs539750069,rs539810839,rs539934290,rs539946554,rs540042001,rs540099020,rs540155989,rs540180365,rs540384646,rs540504429,rs540565869,rs540578733,rs540666184,rs540679708,rs540698614,rs540750895,rs540765542,rs540786562,rs540864360,rs540929115,rs541073013,rs541122596,rs541161212,rs541230583,rs541326033,rs541597280,rs541738866,rs541774830,rs541796049,rs541849853,rs541913318,rs542083794,rs542155584,rs542242624,rs542242625,rs542266351,rs542416033,rs542470826,rs542477428,rs542519143,rs542781093,rs542867462,rs542889986,rs542904059,rs542927840,rs543045560,rs543090189,rs543107076,rs543166677,rs543217743,rs543280647,rs543468130,rs543478022,rs543496840,rs543509914,rs543668226,rs543676673,rs543730283,rs543898667,rs543939477,rs544202094,rs544235734,rs544264925,rs544297970,rs544327088,rs544398439,rs544435590,rs544576424,rs544641192,rs544677530,rs544740689,rs544775975,rs544786498,rs544856889,rs544899904,rs544919006,rs545041108,rs545073323,rs545127284,rs545158702,rs545160222,rs545253847,rs545296521,rs545302432,rs545321892,rs545404093,rs545536931,rs545765344,rs545825888,rs545832891,rs545837244,rs546075420,rs546115480,rs546273136,rs546285211,rs546375492,rs546376090,rs546562014,rs546800200,rs546841009,rs546901205,rs546997965,rs547003788,rs547092971,rs547202928,rs547286370,rs547340303,rs547403681,rs547447561,rs547458478,rs547508414,rs547567748,rs547631011,rs547645565,rs547731371,rs547752688,rs547826116,rs548015433,rs548027286,rs548036275,rs548099370,rs548128575,rs548192908,rs548199028,rs548311562,rs548426098,rs548583801,rs548644149,rs548656338,rs548696132,rs548716748,rs548756725,rs548797734,rs548872609,rs548910301,rs549146561,rs549177781,rs549257362,rs549285175,rs549346379,rs549351858,rs549364334,rs549399861,rs549487937,rs549495781,rs549595442,rs549888489,rs549916849,rs550007417,rs550125957,rs550171481,rs550207420,rs550349588,rs550553324,rs550613426,rs550808132,rs550903220,rs550930084,rs550972190,rs551033753,rs551045924,rs551079883,rs551119337,rs551192664,rs551290337,rs551351449,rs551429313,rs551454325,rs551484894,rs551494432,rs551556935,rs551557943,rs551607089,rs551620813,rs551756043,rs551811867,rs551899314,rs551980142,rs552009669,rs552014193,rs552043560,rs552087656,rs552187132,rs552252411,rs552272414,rs552336420,rs552370072,rs552407409,rs552564282,rs552624371,rs552695012,rs552876630,rs552877064,rs553083507,rs553120410,rs553138173,rs553178719,rs553179869,rs553284846,rs553390345,rs553480555,rs553618806,rs553749381,rs553757239,rs553833873,rs554008007,rs554030868,rs554054369,rs554082841,rs554099086,rs554200597,rs554303763,rs554327542,rs554385951,rs554400619,rs554464918,rs554598105,rs554776684,rs554838140,rs554850328,rs554983262,rs555182556,rs555199980,rs555254287,rs555288236,rs555347988,rs555407461,rs555468161,rs555513516,rs555520743,rs555529868,rs555542254,rs555645078,rs555697194,rs555729396,rs555944728,rs555953342,rs556152349,rs556234641,rs556347144,rs556453362,rs556485873,rs55651003,rs556648201,rs556789342,rs556863065,rs556881223,rs556905442,rs556998663,rs557182363,rs557284500,rs55735469,rs557364162,rs557376346,rs557400665,rs557403323,rs557594364,rs557635923,rs557666450,rs557691267,rs557794450,rs557917040,rs55792001,rs557971712,rs557986148,rs558049742,rs558181265,rs558244570,rs55829486,rs558306639,rs558318566,rs558512619,rs55857889,rs558607218,rs558695209,rs558729852,rs558733090,rs558880815,rs558921965,rs559043640,rs559098042,rs559161548,rs559192452,rs559204758,rs559366759,rs559438842,rs559473874,rs55947803,rs559535370,rs559573289,rs559651058,rs560098554,rs56011036,rs560147619,rs560225739,rs560228628,rs560234143,rs560293095,rs560294327,rs560325294,rs560341909,rs560363581,rs560367410,rs560388658,rs560529114,rs56056043,rs560654125,rs560708991,rs560721406,rs560787262,rs560812953,rs560925596,rs561180018,rs561217662,rs56140450,rs561456213,rs561518424,rs561523165,rs561539216,rs561541368,rs561739430,rs561753356,rs561969498,rs562007170,rs562077781,rs562268618,rs562327668,rs562328231,rs562539329,rs562553261,rs562606322,rs562622611,rs562757526,rs562827252,rs562854674,rs562935447,rs562937448,rs563007802,rs563101941,rs563167508,rs56332357,rs563383251,rs563640912,rs563761961,rs563857115,rs564082373,rs564088797,rs564128869,rs564197672,rs564205702,rs564262222,rs564324686,rs564389045,rs564496104,rs564508160,rs564575967,rs564665474,rs564688689,rs564714198,rs564916315,rs565026636,rs565151774,rs565222785,rs565238332,rs565293877,rs565406211,rs565414586,rs565679324,rs565730963,rs565813294,rs565835328,rs565875428,rs565877054,rs565902656,rs565947473,rs565960184,rs566144209,rs566161420,rs566269102,rs566329613,rs566341277,rs566424397,rs566436153,rs566482729,rs566487308,rs566512110,rs566679112,rs566737564,rs566749156,rs566935964,rs567036315,rs567082452,rs567148330,rs567223430,rs567297110,rs567387630,rs567485508,rs567518417,rs567522764,rs567574309,rs567603724,rs567739751,rs567753903,rs567783372,rs567823358,rs567959096,rs568060129,rs568070668,rs568084388,rs568197387,rs568225886,rs568344119,rs568344440,rs568518119,rs568718880,rs568767011,rs568781655,rs568803418,rs568816703,rs568831860,rs568854619,rs569004754,rs569186290,rs569229891,rs569269014,rs569292570,rs569365222,rs569397011,rs569460764,rs569793791,rs569871179,rs569872271,rs569876401,rs569894267,rs570114018,rs570171425,rs570287134,rs570370434,rs570416709,rs570471156,rs570481865,rs570593723,rs570658612,rs570869286,rs570925996,rs570990530,rs571017536,rs571052260,rs571185687,rs571269984,rs571325394,rs571435181,rs571478898,rs571567236,rs571619055,rs571643864,rs571680414,rs571717845,rs571736305,rs571738165,rs571855785,rs571972838,rs572177745,rs572183299,rs572238676,rs572270823,rs572291419,rs572344820,rs572346607,rs572519054,rs572614608,rs572638390,rs572638488,rs572690269,rs572701581,rs572702064,rs572801879,rs573076797,rs573097718,rs573151902,rs573521377,rs573556351,rs573665857,rs573720475,rs573729042,rs573830568,rs573841427,rs573885694,rs573905295,rs573906931,rs573987131,rs574182492,rs574692161,rs574714624,rs574724848,rs574770249,rs574884247,rs574915369,rs574937817,rs575029757,rs575108553,rs575115474,rs575182877,rs575331244,rs575341091,rs575352454,rs575503542,rs575589357,rs575607056,rs575803581,rs575865921,rs575876122,rs575891528,rs575892023,rs575988172,rs576048625,rs576070238,rs576110934,rs576324174,rs576326145,rs576341418,rs57640886,rs576492642,rs576536229,rs576633706,rs576737428,rs576773845,rs576936150,rs577051552,rs577174701,rs577236517,rs577299628,rs577308172,rs577419225,rs577445939,rs577480866,rs577508871,rs577637143,rs577654447,rs577708496,rs577718714,rs577922009,rs577993935,rs578024402,rs578044135,rs578188943,rs57894530,rs58233058,rs58247308,rs58314825,rs58315513,rs58645077,rs58792764,rs58838439,rs59490451,rs59498405,rs59764913,rs60220267,rs61737078,rs61737080,rs62214472,rs62214473,rs62221525,rs62221526,rs6518205,rs71322597,rs714946,rs714947,rs7276960,rs7277900,rs7278533,rs7278884,rs7280520,rs7281466,rs7281624,rs7281781,rs7281820,rs7281826,rs7281925,rs7281970,rs7282310,rs73226621,rs73376519,rs73376522,rs73376524,rs73376530,rs73376539,rs73376545,rs73376557,rs73906935,rs73906939,rs73906940,rs73906941,rs73906942,rs73906944,rs73906946,rs73906948,rs73906949,rs741961,rs74539155,rs74555472,rs74626209,rs74683599,rs75043585,rs75074527,rs75471252,rs75727427,rs75817923,rs75887000,rs75974293,rs76011179,rs760434,rs760435,rs760452,rs760453,rs760454,rs760456,rs760457,rs760458,rs760459,rs760460,rs760462,rs760463,rs76117537,rs76126542,rs76256186,rs76274920,rs76462196,rs76625818,rs76696735,rs76787817,rs76905515,rs77035399,rs77384657,rs77568465,rs77723442,rs77789680,rs77958571,rs78070573,rs78288532,rs78313555,rs78358444,rs78365502,rs78421181,rs78555863,rs78607405,rs78679639,rs78754053,rs78817945,rs79250555,rs79331200,rs79531466,rs79678167,rs79717025,rs79840370,rs79882954,rs79962088,rs80104949,rs80269739,rs80325088,rs8127060,rs8129251,rs8130796,rs873555,rs873556,rs9306118,rs990594,rs991340,rs9974949,rs9975055,rs9975201,rs9976299,rs9976532,rs9978207,rs9980361,rs9980413,rs9982872,rs9983174,rs9983621	ITGB2,MTA2
Mouse Phenotype Single KO	MP:0009611	epidermis stratum spinosum hyperplasia	1	0	0	0	8.313	162.035	1347	0.00304589	0.0253205	1366	0.296667	1	1	1.8399	1.08701	2	39	0.00386847	0.0512821	rs10854466,rs11088969,rs111317577,rs111365823,rs111374906,rs111697265,rs111730801,rs111883687,rs111922607,rs111929696,rs111932178,rs112196465,rs112245103,rs112343052,rs112403172,rs112485113,rs112657995,rs112883770,rs112931116,rs113037763,rs113261247,rs113721258,rs113722516,rs113775753,rs113883671,rs113935861,rs114083165,rs114088581,rs114125722,rs114164949,rs114168183,rs114266218,rs114362859,rs114503484,rs114538567,rs114578152,rs114605515,rs114751954,rs114810049,rs114845595,rs114923056,rs115039266,rs115121375,rs115225837,rs115349166,rs115397927,rs115619832,rs115684139,rs115818769,rs116013771,rs116316653,rs116458573,rs116464929,rs116560675,rs116585722,rs116834270,rs116941926,rs11702367,rs11702488,rs11702770,rs117043133,rs117114747,rs117163067,rs117287757,rs117368360,rs117375406,rs117653096,rs117728750,rs117849453,rs118132412,rs118181594,rs12481877,rs12482072,rs12626397,rs12626729,rs12626759,rs13047425,rs13050770,rs13051783,rs13052421,rs137882839,rs137897421,rs138022372,rs138024646,rs138162374,rs138286054,rs138303556,rs138304510,rs138404384,rs138537908,rs138561725,rs138682103,rs138703739,rs138732456,rs138852168,rs138880009,rs138907454,rs139176092,rs139283665,rs139295181,rs139344033,rs139384098,rs139456888,rs139523927,rs139586460,rs139596710,rs139719339,rs139739669,rs139878252,rs139903050,rs139907484,rs139945773,rs139974121,rs140146546,rs140251554,rs140271317,rs140417412,rs140483673,rs140593860,rs140701477,rs140723251,rs140782941,rs140887415,rs141079440,rs141201564,rs141259923,rs141287883,rs141361081,rs141376955,rs141547941,rs141601982,rs141643243,rs141654486,rs141760494,rs141780263,rs141799330,rs142129528,rs142198721,rs142250422,rs142251556,rs142432900,rs142440108,rs142455755,rs142527317,rs142576830,rs142671750,rs142755668,rs142869795,rs142872763,rs142911805,rs143003102,rs143013329,rs143135353,rs143464780,rs143506127,rs143745408,rs144070184,rs144112065,rs144145184,rs144217038,rs144487047,rs144528397,rs144534350,rs144537521,rs144565827,rs144576812,rs144658930,rs144665791,rs144729251,rs144861949,rs144902071,rs145192238,rs145247313,rs145333014,rs145426760,rs145463127,rs145503627,rs145670413,rs145688156,rs145737317,rs145817831,rs145851783,rs145977769,rs146110472,rs146114096,rs146153771,rs146224916,rs146341989,rs146553987,rs146658251,rs146961505,rs147019232,rs147066158,rs147344814,rs147354671,rs147447970,rs1474552,rs147457725,rs147611165,rs147715177,rs147715356,rs147820214,rs147913636,rs147936664,rs148038936,rs148201938,rs148284025,rs148294405,rs148348799,rs148505957,rs148610992,rs148662944,rs148777992,rs148788656,rs148957408,rs149008824,rs149052172,rs149277897,rs149363553,rs149370851,rs149426994,rs149429459,rs149433754,rs149520204,rs149574706,rs149621562,rs149655874,rs149750406,rs149812370,rs149868255,rs150016679,rs150131935,rs150183880,rs150218514,rs150224039,rs150270002,rs150280005,rs150333398,rs150456963,rs150492639,rs150504119,rs150509762,rs150564367,rs150651706,rs150756554,rs150977713,rs151037987,rs151095452,rs151248132,rs151252082,rs17004716,rs1721,rs180678235,rs180695898,rs181199232,rs181203000,rs181338363,rs181356448,rs181359928,rs181461763,rs181475151,rs181480621,rs181607814,rs181832777,rs181967721,rs182020130,rs182068172,rs182192282,rs182433101,rs182453958,rs182457795,rs182473057,rs182578344,rs182753899,rs182759663,rs182897785,rs183024233,rs183026276,rs183038769,rs183204386,rs183291159,rs183291474,rs183304728,rs183412211,rs183517,rs183931413,rs183980819,rs184017472,rs184040850,rs184193573,rs184461062,rs184467060,rs184471462,rs184479471,rs184620254,rs184642030,rs184723956,rs185047096,rs185183520,rs185412544,rs185422191,rs185569396,rs185585551,rs185721126,rs186049049,rs186121718,rs186160273,rs186191049,rs186198036,rs186202576,rs186227888,rs186615527,rs186624436,rs186733506,rs186830939,rs186853094,rs187011415,rs187054680,rs187225592,rs187298931,rs187313444,rs187433813,rs187446115,rs187540120,rs187560204,rs187677060,rs187707325,rs187722465,rs187944678,rs188193438,rs188217596,rs188316038,rs188588010,rs188838490,rs188844786,rs188967656,rs189007567,rs189062911,rs189108003,rs189116683,rs189227709,rs189250711,rs189503597,rs189511080,rs189601330,rs189892116,rs190024530,rs190220877,rs190229207,rs190244061,rs190301179,rs190517571,rs190534662,rs190643478,rs190788449,rs191035652,rs191163926,rs191171521,rs191174497,rs191273029,rs191428873,rs191453781,rs191564817,rs191656804,rs191913154,rs191930679,rs192457563,rs192503554,rs192592412,rs192597520,rs192616935,rs192671635,rs192832457,rs192963880,rs192977245,rs193040104,rs193246161,rs193247485,rs193281476,rs199810704,rs199851343,rs199948899,rs200111969,rs200144017,rs200341907,rs2006271,rs2006272,rs200732702,rs200972335,rs2011655,rs201278836,rs2013275,rs201354221,rs2014191,rs201512257,rs201758762,rs2017725,rs201802601,rs2070946,rs2070947,rs2072702,rs2072703,rs2117340,rs2117341,rs2164072,rs2230529,rs2280965,rs2329941,rs235326,rs235327,rs235328,rs235329,rs2776386,rs2838724,rs2838734,rs2838735,rs2838736,rs2838737,rs2838738,rs2838739,rs2838740,rs2838741,rs28438743,rs28461884,rs28462282,rs28619388,rs28671131,rs28760483,rs2876999,rs2877000,rs33910938,rs34142945,rs34170307,rs34516301,rs34546748,rs34552233,rs34580582,rs34787599,rs34897870,rs35280729,rs35517302,rs35585534,rs35723624,rs35735704,rs35903905,rs35960094,rs367667976,rs367741178,rs367847454,rs368401151,rs369178746,rs369246157,rs369297369,rs369469873,rs369594910,rs369766397,rs371234291,rs371423129,rs371984404,rs372056902,rs372280498,rs372319926,rs372365739,rs372601194,rs373093515,rs373180970,rs373463085,rs373527710,rs373621815,rs3746972,rs3746973,rs374787289,rs375181755,rs375481878,rs375621899,rs375749691,rs375830604,rs375907746,rs3761394,rs3761395,rs3761397,rs376241954,rs376301993,rs376366369,rs376737094,rs376782094,rs376905950,rs377183547,rs377327476,rs3788146,rs3788147,rs3788149,rs3788150,rs3788151,rs3859733,rs4050931,rs417580,rs440555,rs441019,rs450206,rs4818739,rs4818740,rs4818984,rs4818985,rs4818986,rs4818987,rs4818988,rs5030665,rs5030666,rs5030667,rs5030668,rs527461351,rs527538254,rs527626308,rs527789541,rs527885601,rs527931898,rs528002574,rs528099924,rs528186149,rs528295707,rs528305032,rs528587487,rs528598619,rs528799016,rs528996704,rs529037103,rs529048046,rs529192837,rs529222716,rs529302038,rs529426678,rs529471624,rs529473836,rs529532967,rs529704042,rs529743047,rs529804007,rs529806604,rs529987461,rs530015618,rs530076054,rs530278337,rs530433499,rs530485043,rs530715305,rs530724717,rs530794061,rs530801730,rs530831298,rs530916438,rs530984467,rs530988049,rs531029538,rs531045934,rs531111248,rs531156557,rs531302606,rs531389736,rs531450891,rs531479873,rs531538465,rs531550818,rs531564905,rs531656124,rs531749733,rs531791960,rs531841801,rs531882478,rs531911681,rs532107395,rs532203669,rs532305889,rs532684302,rs532848140,rs532851927,rs532909445,rs533115686,rs533170793,rs533188914,rs533206752,rs533254053,rs533266345,rs533364745,rs533388486,rs533417151,rs533450663,rs533451282,rs533582901,rs533709751,rs533806651,rs533892661,rs533918291,rs534056188,rs534143004,rs534301017,rs534370413,rs534420493,rs534429046,rs534444219,rs534784485,rs534797636,rs534861938,rs535120948,rs535289776,rs535404670,rs535500260,rs535506582,rs535530299,rs535590767,rs535596775,rs535684410,rs535757376,rs535758945,rs535833212,rs536072483,rs536136570,rs536157922,rs536222862,rs536271562,rs536285214,rs536318145,rs536463237,rs536505042,rs536525816,rs536551040,rs536586350,rs536690159,rs536702230,rs536853157,rs536877283,rs537086799,rs537146034,rs537147390,rs537164894,rs537270811,rs537333961,rs537384252,rs537486656,rs537487952,rs537498919,rs537522190,rs537597530,rs537682308,rs537815454,rs537910464,rs537931577,rs538046921,rs538098068,rs538164115,rs538194163,rs538283882,rs538353437,rs538356493,rs538416769,rs538538669,rs538540481,rs538720728,rs538976051,rs538981968,rs539183257,rs539383174,rs539481206,rs539482108,rs539543326,rs539553705,rs539676990,rs539740039,rs539750069,rs539810839,rs539934290,rs539946554,rs540042001,rs540099020,rs540155989,rs540180365,rs540384646,rs540504429,rs540565869,rs540578733,rs540666184,rs540679708,rs540698614,rs540750895,rs540765542,rs540786562,rs540864360,rs540929115,rs541073013,rs541122596,rs541161212,rs541230583,rs541326033,rs541597280,rs541738866,rs541774830,rs541796049,rs541849853,rs541913318,rs542083794,rs542155584,rs542242624,rs542242625,rs542266351,rs542416033,rs542470826,rs542477428,rs542519143,rs542781093,rs542867462,rs542889986,rs542904059,rs542927840,rs543045560,rs543090189,rs543107076,rs543166677,rs543217743,rs543280647,rs543468130,rs543478022,rs543496840,rs543509914,rs543668226,rs543676673,rs543730283,rs543898667,rs543939477,rs544202094,rs544235734,rs544264925,rs544297970,rs544327088,rs544398439,rs544435590,rs544576424,rs544641192,rs544677530,rs544740689,rs544775975,rs544786498,rs544856889,rs544899904,rs544919006,rs545041108,rs545073323,rs545127284,rs545158702,rs545160222,rs545253847,rs545296521,rs545302432,rs545321892,rs545404093,rs545536931,rs545765344,rs545825888,rs545832891,rs545837244,rs546075420,rs546115480,rs546273136,rs546285211,rs546375492,rs546376090,rs546562014,rs546800200,rs546841009,rs546901205,rs546997965,rs547003788,rs547092971,rs547202928,rs547286370,rs547340303,rs547403681,rs547447561,rs547458478,rs547508414,rs547567748,rs547631011,rs547645565,rs547731371,rs547752688,rs547826116,rs548015433,rs548027286,rs548036275,rs548099370,rs548128575,rs548192908,rs548199028,rs548311562,rs548426098,rs548583801,rs548644149,rs548656338,rs548696132,rs548716748,rs548756725,rs548797734,rs548872609,rs548910301,rs549146561,rs549177781,rs549257362,rs549285175,rs549346379,rs549351858,rs549364334,rs549399861,rs549487937,rs549495781,rs549595442,rs549888489,rs549916849,rs550007417,rs550125957,rs550171481,rs550207420,rs550349588,rs550553324,rs550613426,rs550808132,rs550903220,rs550930084,rs550972190,rs551033753,rs551045924,rs551079883,rs551119337,rs551192664,rs551290337,rs551351449,rs551429313,rs551454325,rs551484894,rs551494432,rs551556935,rs551557943,rs551607089,rs551620813,rs551756043,rs551811867,rs551899314,rs551980142,rs552009669,rs552014193,rs552043560,rs552087656,rs552187132,rs552252411,rs552272414,rs552336420,rs552370072,rs552407409,rs552564282,rs552624371,rs552695012,rs552876630,rs552877064,rs553083507,rs553120410,rs553138173,rs553178719,rs553179869,rs553284846,rs553390345,rs553480555,rs553618806,rs553749381,rs553757239,rs553833873,rs554008007,rs554030868,rs554054369,rs554082841,rs554099086,rs554200597,rs554303763,rs554327542,rs554385951,rs554400619,rs554464918,rs554598105,rs554776684,rs554838140,rs554850328,rs554983262,rs555182556,rs555199980,rs555254287,rs555288236,rs555347988,rs555407461,rs555468161,rs555513516,rs555520743,rs555529868,rs555542254,rs555645078,rs555697194,rs555729396,rs555944728,rs555953342,rs556152349,rs556234641,rs556347144,rs556453362,rs556485873,rs55651003,rs556648201,rs556789342,rs556863065,rs556881223,rs556905442,rs556998663,rs557182363,rs557284500,rs55735469,rs557364162,rs557376346,rs557400665,rs557403323,rs557594364,rs557635923,rs557666450,rs557691267,rs557794450,rs557917040,rs55792001,rs557971712,rs557986148,rs558049742,rs558181265,rs558244570,rs55829486,rs558306639,rs558318566,rs558512619,rs55857889,rs558607218,rs558695209,rs558729852,rs558733090,rs558880815,rs558921965,rs559043640,rs559098042,rs559161548,rs559192452,rs559204758,rs559366759,rs559438842,rs559473874,rs55947803,rs559535370,rs559573289,rs559651058,rs560098554,rs56011036,rs560147619,rs560225739,rs560228628,rs560234143,rs560293095,rs560294327,rs560325294,rs560341909,rs560363581,rs560367410,rs560388658,rs560529114,rs56056043,rs560654125,rs560708991,rs560721406,rs560787262,rs560812953,rs560925596,rs561180018,rs561217662,rs56140450,rs561456213,rs561518424,rs561523165,rs561539216,rs561541368,rs561739430,rs561753356,rs561969498,rs562007170,rs562077781,rs562268618,rs562327668,rs562328231,rs562539329,rs562553261,rs562606322,rs562622611,rs562757526,rs562827252,rs562854674,rs562935447,rs562937448,rs563007802,rs563101941,rs563167508,rs56332357,rs563383251,rs563640912,rs563761961,rs563857115,rs564082373,rs564088797,rs564128869,rs564197672,rs564205702,rs564262222,rs564324686,rs564389045,rs564496104,rs564508160,rs564575967,rs564665474,rs564688689,rs564714198,rs564916315,rs565026636,rs565151774,rs565222785,rs565238332,rs565293877,rs565406211,rs565414586,rs565679324,rs565730963,rs565813294,rs565835328,rs565875428,rs565877054,rs565902656,rs565947473,rs565960184,rs566144209,rs566161420,rs566269102,rs566329613,rs566341277,rs566424397,rs566436153,rs566482729,rs566487308,rs566512110,rs566679112,rs566737564,rs566749156,rs566935964,rs567036315,rs567082452,rs567148330,rs567223430,rs567297110,rs567387630,rs567485508,rs567518417,rs567522764,rs567574309,rs567603724,rs567739751,rs567753903,rs567783372,rs567823358,rs567959096,rs568060129,rs568070668,rs568084388,rs568197387,rs568225886,rs568344119,rs568344440,rs568518119,rs568718880,rs568767011,rs568781655,rs568803418,rs568816703,rs568831860,rs568854619,rs569004754,rs569186290,rs569229891,rs569269014,rs569292570,rs569365222,rs569397011,rs569460764,rs569793791,rs569871179,rs569872271,rs569876401,rs569894267,rs570114018,rs570171425,rs570287134,rs570370434,rs570416709,rs570471156,rs570481865,rs570593723,rs570658612,rs570869286,rs570925996,rs570990530,rs571017536,rs571052260,rs571185687,rs571269984,rs571325394,rs571435181,rs571478898,rs571567236,rs571619055,rs571643864,rs571680414,rs571717845,rs571736305,rs571738165,rs571855785,rs571972838,rs572177745,rs572183299,rs572238676,rs572270823,rs572291419,rs572344820,rs572346607,rs572519054,rs572614608,rs572638390,rs572638488,rs572690269,rs572701581,rs572702064,rs572801879,rs573076797,rs573097718,rs573151902,rs573521377,rs573556351,rs573665857,rs573720475,rs573729042,rs573830568,rs573841427,rs573885694,rs573905295,rs573906931,rs573987131,rs574182492,rs574692161,rs574714624,rs574724848,rs574770249,rs574884247,rs574915369,rs574937817,rs575029757,rs575108553,rs575115474,rs575182877,rs575331244,rs575341091,rs575352454,rs575503542,rs575589357,rs575607056,rs575803581,rs575865921,rs575876122,rs575891528,rs575892023,rs575988172,rs576048625,rs576070238,rs576110934,rs576324174,rs576326145,rs576341418,rs57640886,rs576492642,rs576536229,rs576633706,rs576737428,rs576773845,rs576936150,rs577051552,rs577174701,rs577236517,rs577299628,rs577308172,rs577419225,rs577445939,rs577480866,rs577508871,rs577637143,rs577654447,rs577708496,rs577718714,rs577922009,rs577993935,rs578024402,rs578044135,rs578188943,rs57894530,rs58233058,rs58247308,rs58314825,rs58315513,rs58645077,rs58792764,rs58838439,rs59490451,rs59498405,rs59764913,rs60220267,rs61737078,rs61737080,rs62214472,rs62214473,rs62221525,rs62221526,rs6518205,rs71322597,rs714946,rs714947,rs7276960,rs7277900,rs7278533,rs7278884,rs7280520,rs7281466,rs7281624,rs7281781,rs7281820,rs7281826,rs7281925,rs7281970,rs7282310,rs73226621,rs73376519,rs73376522,rs73376524,rs73376530,rs73376539,rs73376545,rs73376557,rs73906935,rs73906939,rs73906940,rs73906941,rs73906942,rs73906944,rs73906946,rs73906948,rs73906949,rs741961,rs74539155,rs74555472,rs74626209,rs74683599,rs75043585,rs75074527,rs75471252,rs75727427,rs75817923,rs75887000,rs75974293,rs76011179,rs760434,rs760435,rs760452,rs760453,rs760454,rs760456,rs760457,rs760458,rs760459,rs760460,rs760462,rs760463,rs76117537,rs76126542,rs76256186,rs76274920,rs76462196,rs76625818,rs76696735,rs76787817,rs76905515,rs77035399,rs77384657,rs77568465,rs77723442,rs77789680,rs77958571,rs78070573,rs78288532,rs78313555,rs78358444,rs78365502,rs78421181,rs78555863,rs78607405,rs78679639,rs78754053,rs78817945,rs79250555,rs79331200,rs79531466,rs79678167,rs79717025,rs79840370,rs79882954,rs79962088,rs80104949,rs80269739,rs80325088,rs8127060,rs8129251,rs8130796,rs873555,rs873556,rs9306118,rs990594,rs991340,rs9974949,rs9975055,rs9975201,rs9976299,rs9976532,rs9978207,rs9980361,rs9980413,rs9982872,rs9983174,rs9983621	ITGB2,MTA2
Mouse Phenotype Single KO	MP:0001874	acanthosis	1	0	0	0	9.81178	137.284	1347	0.00258062	0.0253205	1310	0.275883	1	1	1.93936	1.03127	2	37	0.00386847	0.054054	rs10854466,rs11088969,rs111317577,rs111365823,rs111374906,rs111697265,rs111730801,rs111883687,rs111922607,rs111929696,rs111932178,rs112196465,rs112245103,rs112343052,rs112403172,rs112485113,rs112657995,rs112883770,rs112931116,rs113037763,rs113261247,rs113721258,rs113722516,rs113775753,rs113883671,rs113935861,rs114083165,rs114088581,rs114125722,rs114164949,rs114168183,rs114266218,rs114362859,rs114503484,rs114538567,rs114578152,rs114605515,rs114751954,rs114810049,rs114845595,rs114923056,rs115039266,rs115121375,rs115225837,rs115349166,rs115397927,rs115619832,rs115684139,rs115818769,rs116013771,rs116316653,rs116458573,rs116464929,rs116560675,rs116585722,rs116834270,rs116941926,rs11702367,rs11702488,rs11702770,rs117043133,rs117114747,rs117163067,rs117287757,rs117368360,rs117375406,rs117653096,rs117728750,rs117849453,rs118132412,rs118181594,rs12481877,rs12482072,rs12626397,rs12626729,rs12626759,rs13047425,rs13050770,rs13051783,rs13052421,rs137882839,rs137897421,rs138022372,rs138024646,rs138162374,rs138286054,rs138303556,rs138304510,rs138404384,rs138537908,rs138561725,rs138682103,rs138703739,rs138732456,rs138852168,rs138880009,rs138907454,rs139176092,rs139283665,rs139295181,rs139344033,rs139384098,rs139456888,rs139523927,rs139586460,rs139596710,rs139719339,rs139739669,rs139878252,rs139903050,rs139907484,rs139945773,rs139974121,rs140146546,rs140251554,rs140271317,rs140417412,rs140483673,rs140593860,rs140701477,rs140723251,rs140782941,rs140887415,rs141079440,rs141201564,rs141259923,rs141287883,rs141361081,rs141376955,rs141547941,rs141601982,rs141643243,rs141654486,rs141760494,rs141780263,rs141799330,rs142129528,rs142198721,rs142250422,rs142251556,rs142432900,rs142440108,rs142455755,rs142527317,rs142576830,rs142671750,rs142755668,rs142869795,rs142872763,rs142911805,rs143003102,rs143013329,rs143135353,rs143464780,rs143506127,rs143745408,rs144070184,rs144112065,rs144145184,rs144217038,rs144487047,rs144528397,rs144534350,rs144537521,rs144565827,rs144576812,rs144658930,rs144665791,rs144729251,rs144861949,rs144902071,rs145192238,rs145247313,rs145333014,rs145426760,rs145463127,rs145503627,rs145670413,rs145688156,rs145737317,rs145817831,rs145851783,rs145977769,rs146110472,rs146114096,rs146153771,rs146224916,rs146341989,rs146553987,rs146658251,rs146961505,rs147019232,rs147066158,rs147344814,rs147354671,rs147447970,rs1474552,rs147457725,rs147611165,rs147715177,rs147715356,rs147820214,rs147913636,rs147936664,rs148038936,rs148201938,rs148284025,rs148294405,rs148348799,rs148505957,rs148610992,rs148662944,rs148777992,rs148788656,rs148957408,rs149008824,rs149052172,rs149277897,rs149363553,rs149370851,rs149426994,rs149429459,rs149433754,rs149520204,rs149574706,rs149621562,rs149655874,rs149750406,rs149812370,rs149868255,rs150016679,rs150131935,rs150183880,rs150218514,rs150224039,rs150270002,rs150280005,rs150333398,rs150456963,rs150492639,rs150504119,rs150509762,rs150564367,rs150651706,rs150756554,rs150977713,rs151037987,rs151095452,rs151248132,rs151252082,rs17004716,rs1721,rs180678235,rs180695898,rs181199232,rs181203000,rs181338363,rs181356448,rs181359928,rs181461763,rs181475151,rs181480621,rs181607814,rs181832777,rs181967721,rs182020130,rs182068172,rs182192282,rs182433101,rs182453958,rs182457795,rs182473057,rs182578344,rs182753899,rs182759663,rs182897785,rs183024233,rs183026276,rs183038769,rs183204386,rs183291159,rs183291474,rs183304728,rs183412211,rs183517,rs183931413,rs183980819,rs184017472,rs184040850,rs184193573,rs184461062,rs184467060,rs184471462,rs184479471,rs184620254,rs184642030,rs184723956,rs185047096,rs185183520,rs185412544,rs185422191,rs185569396,rs185585551,rs185721126,rs186049049,rs186121718,rs186160273,rs186191049,rs186198036,rs186202576,rs186227888,rs186615527,rs186624436,rs186733506,rs186830939,rs186853094,rs187011415,rs187054680,rs187225592,rs187298931,rs187313444,rs187433813,rs187446115,rs187540120,rs187560204,rs187677060,rs187707325,rs187722465,rs187944678,rs188193438,rs188217596,rs188316038,rs188588010,rs188838490,rs188844786,rs188967656,rs189007567,rs189062911,rs189108003,rs189116683,rs189227709,rs189250711,rs189503597,rs189511080,rs189601330,rs189892116,rs190024530,rs190220877,rs190229207,rs190244061,rs190301179,rs190517571,rs190534662,rs190643478,rs190788449,rs191035652,rs191163926,rs191171521,rs191174497,rs191273029,rs191428873,rs191453781,rs191564817,rs191656804,rs191913154,rs191930679,rs192457563,rs192503554,rs192592412,rs192597520,rs192616935,rs192671635,rs192832457,rs192963880,rs192977245,rs193040104,rs193246161,rs193247485,rs193281476,rs199810704,rs199851343,rs199948899,rs200111969,rs200144017,rs200341907,rs2006271,rs2006272,rs200732702,rs200972335,rs2011655,rs201278836,rs2013275,rs201354221,rs2014191,rs201512257,rs201758762,rs2017725,rs201802601,rs2070946,rs2070947,rs2072702,rs2072703,rs2117340,rs2117341,rs2164072,rs2230529,rs2280965,rs2329941,rs235326,rs235327,rs235328,rs235329,rs2776386,rs2838724,rs2838734,rs2838735,rs2838736,rs2838737,rs2838738,rs2838739,rs2838740,rs2838741,rs28438743,rs28461884,rs28462282,rs28619388,rs28671131,rs28760483,rs2876999,rs2877000,rs33910938,rs34142945,rs34170307,rs34516301,rs34546748,rs34552233,rs34580582,rs34787599,rs34897870,rs35280729,rs35517302,rs35585534,rs35723624,rs35735704,rs35903905,rs35960094,rs367667976,rs367741178,rs367847454,rs368401151,rs369178746,rs369246157,rs369297369,rs369469873,rs369594910,rs369766397,rs371234291,rs371423129,rs371984404,rs372056902,rs372280498,rs372319926,rs372365739,rs372601194,rs373093515,rs373180970,rs373463085,rs373527710,rs373621815,rs3746972,rs3746973,rs374787289,rs375181755,rs375481878,rs375621899,rs375749691,rs375830604,rs375907746,rs3761394,rs3761395,rs3761397,rs376241954,rs376301993,rs376366369,rs376737094,rs376782094,rs376905950,rs377183547,rs377327476,rs3788146,rs3788147,rs3788149,rs3788150,rs3788151,rs3859733,rs4050931,rs417580,rs440555,rs441019,rs450206,rs4818739,rs4818740,rs4818984,rs4818985,rs4818986,rs4818987,rs4818988,rs5030665,rs5030666,rs5030667,rs5030668,rs527461351,rs527538254,rs527626308,rs527789541,rs527885601,rs527931898,rs528002574,rs528099924,rs528186149,rs528295707,rs528305032,rs528587487,rs528598619,rs528799016,rs528996704,rs529037103,rs529048046,rs529192837,rs529222716,rs529302038,rs529426678,rs529471624,rs529473836,rs529532967,rs529704042,rs529743047,rs529804007,rs529806604,rs529987461,rs530015618,rs530076054,rs530278337,rs530433499,rs530485043,rs530715305,rs530724717,rs530794061,rs530801730,rs530831298,rs530916438,rs530984467,rs530988049,rs531029538,rs531045934,rs531111248,rs531156557,rs531302606,rs531389736,rs531450891,rs531479873,rs531538465,rs531550818,rs531564905,rs531656124,rs531749733,rs531791960,rs531841801,rs531882478,rs531911681,rs532107395,rs532203669,rs532305889,rs532684302,rs532848140,rs532851927,rs532909445,rs533115686,rs533170793,rs533188914,rs533206752,rs533254053,rs533266345,rs533364745,rs533388486,rs533417151,rs533450663,rs533451282,rs533582901,rs533709751,rs533806651,rs533892661,rs533918291,rs534056188,rs534143004,rs534301017,rs534370413,rs534420493,rs534429046,rs534444219,rs534784485,rs534797636,rs534861938,rs535120948,rs535289776,rs535404670,rs535500260,rs535506582,rs535530299,rs535590767,rs535596775,rs535684410,rs535757376,rs535758945,rs535833212,rs536072483,rs536136570,rs536157922,rs536222862,rs536271562,rs536285214,rs536318145,rs536463237,rs536505042,rs536525816,rs536551040,rs536586350,rs536690159,rs536702230,rs536853157,rs536877283,rs537086799,rs537146034,rs537147390,rs537164894,rs537270811,rs537333961,rs537384252,rs537486656,rs537487952,rs537498919,rs537522190,rs537597530,rs537682308,rs537815454,rs537910464,rs537931577,rs538046921,rs538098068,rs538164115,rs538194163,rs538283882,rs538353437,rs538356493,rs538416769,rs538538669,rs538540481,rs538720728,rs538976051,rs538981968,rs539183257,rs539383174,rs539481206,rs539482108,rs539543326,rs539553705,rs539676990,rs539740039,rs539750069,rs539810839,rs539934290,rs539946554,rs540042001,rs540099020,rs540155989,rs540180365,rs540384646,rs540504429,rs540565869,rs540578733,rs540666184,rs540679708,rs540698614,rs540750895,rs540765542,rs540786562,rs540864360,rs540929115,rs541073013,rs541122596,rs541161212,rs541230583,rs541326033,rs541597280,rs541738866,rs541774830,rs541796049,rs541849853,rs541913318,rs542083794,rs542155584,rs542242624,rs542242625,rs542266351,rs542416033,rs542470826,rs542477428,rs542519143,rs542781093,rs542867462,rs542889986,rs542904059,rs542927840,rs543045560,rs543090189,rs543107076,rs543166677,rs543217743,rs543280647,rs543468130,rs543478022,rs543496840,rs543509914,rs543668226,rs543676673,rs543730283,rs543898667,rs543939477,rs544202094,rs544235734,rs544264925,rs544297970,rs544327088,rs544398439,rs544435590,rs544576424,rs544641192,rs544677530,rs544740689,rs544775975,rs544786498,rs544856889,rs544899904,rs544919006,rs545041108,rs545073323,rs545127284,rs545158702,rs545160222,rs545253847,rs545296521,rs545302432,rs545321892,rs545404093,rs545536931,rs545765344,rs545825888,rs545832891,rs545837244,rs546075420,rs546115480,rs546273136,rs546285211,rs546375492,rs546376090,rs546562014,rs546800200,rs546841009,rs546901205,rs546997965,rs547003788,rs547092971,rs547202928,rs547286370,rs547340303,rs547403681,rs547447561,rs547458478,rs547508414,rs547567748,rs547631011,rs547645565,rs547731371,rs547752688,rs547826116,rs548015433,rs548027286,rs548036275,rs548099370,rs548128575,rs548192908,rs548199028,rs548311562,rs548426098,rs548583801,rs548644149,rs548656338,rs548696132,rs548716748,rs548756725,rs548797734,rs548872609,rs548910301,rs549146561,rs549177781,rs549257362,rs549285175,rs549346379,rs549351858,rs549364334,rs549399861,rs549487937,rs549495781,rs549595442,rs549888489,rs549916849,rs550007417,rs550125957,rs550171481,rs550207420,rs550349588,rs550553324,rs550613426,rs550808132,rs550903220,rs550930084,rs550972190,rs551033753,rs551045924,rs551079883,rs551119337,rs551192664,rs551290337,rs551351449,rs551429313,rs551454325,rs551484894,rs551494432,rs551556935,rs551557943,rs551607089,rs551620813,rs551756043,rs551811867,rs551899314,rs551980142,rs552009669,rs552014193,rs552043560,rs552087656,rs552187132,rs552252411,rs552272414,rs552336420,rs552370072,rs552407409,rs552564282,rs552624371,rs552695012,rs552876630,rs552877064,rs553083507,rs553120410,rs553138173,rs553178719,rs553179869,rs553284846,rs553390345,rs553480555,rs553618806,rs553749381,rs553757239,rs553833873,rs554008007,rs554030868,rs554054369,rs554082841,rs554099086,rs554200597,rs554303763,rs554327542,rs554385951,rs554400619,rs554464918,rs554598105,rs554776684,rs554838140,rs554850328,rs554983262,rs555182556,rs555199980,rs555254287,rs555288236,rs555347988,rs555407461,rs555468161,rs555513516,rs555520743,rs555529868,rs555542254,rs555645078,rs555697194,rs555729396,rs555944728,rs555953342,rs556152349,rs556234641,rs556347144,rs556453362,rs556485873,rs55651003,rs556648201,rs556789342,rs556863065,rs556881223,rs556905442,rs556998663,rs557182363,rs557284500,rs55735469,rs557364162,rs557376346,rs557400665,rs557403323,rs557594364,rs557635923,rs557666450,rs557691267,rs557794450,rs557917040,rs55792001,rs557971712,rs557986148,rs558049742,rs558181265,rs558244570,rs55829486,rs558306639,rs558318566,rs558512619,rs55857889,rs558607218,rs558695209,rs558729852,rs558733090,rs558880815,rs558921965,rs559043640,rs559098042,rs559161548,rs559192452,rs559204758,rs559366759,rs559438842,rs559473874,rs55947803,rs559535370,rs559573289,rs559651058,rs560098554,rs56011036,rs560147619,rs560225739,rs560228628,rs560234143,rs560293095,rs560294327,rs560325294,rs560341909,rs560363581,rs560367410,rs560388658,rs560529114,rs56056043,rs560654125,rs560708991,rs560721406,rs560787262,rs560812953,rs560925596,rs561180018,rs561217662,rs56140450,rs561456213,rs561518424,rs561523165,rs561539216,rs561541368,rs561739430,rs561753356,rs561969498,rs562007170,rs562077781,rs562268618,rs562327668,rs562328231,rs562539329,rs562553261,rs562606322,rs562622611,rs562757526,rs562827252,rs562854674,rs562935447,rs562937448,rs563007802,rs563101941,rs563167508,rs56332357,rs563383251,rs563640912,rs563761961,rs563857115,rs564082373,rs564088797,rs564128869,rs564197672,rs564205702,rs564262222,rs564324686,rs564389045,rs564496104,rs564508160,rs564575967,rs564665474,rs564688689,rs564714198,rs564916315,rs565026636,rs565151774,rs565222785,rs565238332,rs565293877,rs565406211,rs565414586,rs565679324,rs565730963,rs565813294,rs565835328,rs565875428,rs565877054,rs565902656,rs565947473,rs565960184,rs566144209,rs566161420,rs566269102,rs566329613,rs566341277,rs566424397,rs566436153,rs566482729,rs566487308,rs566512110,rs566679112,rs566737564,rs566749156,rs566935964,rs567036315,rs567082452,rs567148330,rs567223430,rs567297110,rs567387630,rs567485508,rs567518417,rs567522764,rs567574309,rs567603724,rs567739751,rs567753903,rs567783372,rs567823358,rs567959096,rs568060129,rs568070668,rs568084388,rs568197387,rs568225886,rs568344119,rs568344440,rs568518119,rs568718880,rs568767011,rs568781655,rs568803418,rs568816703,rs568831860,rs568854619,rs569004754,rs569186290,rs569229891,rs569269014,rs569292570,rs569365222,rs569397011,rs569460764,rs569793791,rs569871179,rs569872271,rs569876401,rs569894267,rs570114018,rs570171425,rs570287134,rs570370434,rs570416709,rs570471156,rs570481865,rs570593723,rs570658612,rs570869286,rs570925996,rs570990530,rs571017536,rs571052260,rs571185687,rs571269984,rs571325394,rs571435181,rs571478898,rs571567236,rs571619055,rs571643864,rs571680414,rs571717845,rs571736305,rs571738165,rs571855785,rs571972838,rs572177745,rs572183299,rs572238676,rs572270823,rs572291419,rs572344820,rs572346607,rs572519054,rs572614608,rs572638390,rs572638488,rs572690269,rs572701581,rs572702064,rs572801879,rs573076797,rs573097718,rs573151902,rs573521377,rs573556351,rs573665857,rs573720475,rs573729042,rs573830568,rs573841427,rs573885694,rs573905295,rs573906931,rs573987131,rs574182492,rs574692161,rs574714624,rs574724848,rs574770249,rs574884247,rs574915369,rs574937817,rs575029757,rs575108553,rs575115474,rs575182877,rs575331244,rs575341091,rs575352454,rs575503542,rs575589357,rs575607056,rs575803581,rs575865921,rs575876122,rs575891528,rs575892023,rs575988172,rs576048625,rs576070238,rs576110934,rs576324174,rs576326145,rs576341418,rs57640886,rs576492642,rs576536229,rs576633706,rs576737428,rs576773845,rs576936150,rs577051552,rs577174701,rs577236517,rs577299628,rs577308172,rs577419225,rs577445939,rs577480866,rs577508871,rs577637143,rs577654447,rs577708496,rs577718714,rs577922009,rs577993935,rs578024402,rs578044135,rs578188943,rs57894530,rs58233058,rs58247308,rs58314825,rs58315513,rs58645077,rs58792764,rs58838439,rs59490451,rs59498405,rs59764913,rs60220267,rs61737078,rs61737080,rs62214472,rs62214473,rs62221525,rs62221526,rs6518205,rs71322597,rs714946,rs714947,rs7276960,rs7277900,rs7278533,rs7278884,rs7280520,rs7281466,rs7281624,rs7281781,rs7281820,rs7281826,rs7281925,rs7281970,rs7282310,rs73226621,rs73376519,rs73376522,rs73376524,rs73376530,rs73376539,rs73376545,rs73376557,rs73906935,rs73906939,rs73906940,rs73906941,rs73906942,rs73906944,rs73906946,rs73906948,rs73906949,rs741961,rs74539155,rs74555472,rs74626209,rs74683599,rs75043585,rs75074527,rs75471252,rs75727427,rs75817923,rs75887000,rs75974293,rs76011179,rs760434,rs760435,rs760452,rs760453,rs760454,rs760456,rs760457,rs760458,rs760459,rs760460,rs760462,rs760463,rs76117537,rs76126542,rs76256186,rs76274920,rs76462196,rs76625818,rs76696735,rs76787817,rs76905515,rs77035399,rs77384657,rs77568465,rs77723442,rs77789680,rs77958571,rs78070573,rs78288532,rs78313555,rs78358444,rs78365502,rs78421181,rs78555863,rs78607405,rs78679639,rs78754053,rs78817945,rs79250555,rs79331200,rs79531466,rs79678167,rs79717025,rs79840370,rs79882954,rs79962088,rs80104949,rs80269739,rs80325088,rs8127060,rs8129251,rs8130796,rs873555,rs873556,rs9306118,rs990594,rs991340,rs9974949,rs9975055,rs9975201,rs9976299,rs9976532,rs9978207,rs9980361,rs9980413,rs9982872,rs9983174,rs9983621	ITGB2,MTA2
Mouse Phenotype Single KO	MP:0003434	decreased susceptibility to induced choroidal neovascularization	1	0	0	0	37.3941	35.9415	1344	0.000675617	0.0252641	1140	0.22467	1	1	3.98646	0.250849	1	9	0.00193424	0.111111	rs10854466,rs11088969,rs111317577,rs111365823,rs111374906,rs111697265,rs111730801,rs111883687,rs111922607,rs111929696,rs111932178,rs112196465,rs112245103,rs112343052,rs112403172,rs112485113,rs112657995,rs112883770,rs112931116,rs113037763,rs113261247,rs113721258,rs113722516,rs113775753,rs113883671,rs113935861,rs114083165,rs114088581,rs114125722,rs114164949,rs114168183,rs114266218,rs114362859,rs114503484,rs114538567,rs114578152,rs114605515,rs114751954,rs114810049,rs114845595,rs114923056,rs115039266,rs115121375,rs115225837,rs115349166,rs115397927,rs115619832,rs115684139,rs115818769,rs116013771,rs116316653,rs116458573,rs116464929,rs116560675,rs116585722,rs116834270,rs116941926,rs11702367,rs11702488,rs11702770,rs117043133,rs117114747,rs117163067,rs117287757,rs117368360,rs117375406,rs117653096,rs117728750,rs117849453,rs118132412,rs118181594,rs12481877,rs12482072,rs12626397,rs12626729,rs12626759,rs13047425,rs13050770,rs13051783,rs13052421,rs137882839,rs137897421,rs138022372,rs138024646,rs138162374,rs138286054,rs138303556,rs138304510,rs138404384,rs138537908,rs138561725,rs138682103,rs138703739,rs138732456,rs138852168,rs138880009,rs138907454,rs139176092,rs139283665,rs139295181,rs139344033,rs139384098,rs139456888,rs139523927,rs139586460,rs139596710,rs139719339,rs139739669,rs139878252,rs139903050,rs139907484,rs139945773,rs139974121,rs140146546,rs140251554,rs140271317,rs140417412,rs140483673,rs140593860,rs140701477,rs140723251,rs140782941,rs140887415,rs141079440,rs141201564,rs141259923,rs141287883,rs141361081,rs141376955,rs141547941,rs141601982,rs141643243,rs141654486,rs141760494,rs141780263,rs141799330,rs142129528,rs142198721,rs142250422,rs142251556,rs142432900,rs142440108,rs142455755,rs142527317,rs142576830,rs142671750,rs142755668,rs142869795,rs142872763,rs142911805,rs143003102,rs143013329,rs143135353,rs143464780,rs143506127,rs143745408,rs144070184,rs144112065,rs144145184,rs144217038,rs144487047,rs144528397,rs144534350,rs144537521,rs144565827,rs144576812,rs144658930,rs144665791,rs144729251,rs144861949,rs144902071,rs145192238,rs145247313,rs145333014,rs145426760,rs145463127,rs145503627,rs145670413,rs145688156,rs145737317,rs145817831,rs145851783,rs145977769,rs146110472,rs146114096,rs146153771,rs146224916,rs146341989,rs146553987,rs146658251,rs146961505,rs147019232,rs147066158,rs147344814,rs147354671,rs147447970,rs1474552,rs147457725,rs147611165,rs147715177,rs147715356,rs147820214,rs147913636,rs147936664,rs148038936,rs148201938,rs148284025,rs148294405,rs148348799,rs148505957,rs148610992,rs148662944,rs148777992,rs148788656,rs148957408,rs149008824,rs149052172,rs149277897,rs149363553,rs149370851,rs149426994,rs149429459,rs149433754,rs149520204,rs149574706,rs149621562,rs149655874,rs149750406,rs149812370,rs149868255,rs150016679,rs150131935,rs150183880,rs150218514,rs150270002,rs150280005,rs150333398,rs150456963,rs150492639,rs150504119,rs150509762,rs150564367,rs150651706,rs150756554,rs150977713,rs151037987,rs151095452,rs151248132,rs151252082,rs17004716,rs1721,rs180678235,rs180695898,rs181199232,rs181203000,rs181338363,rs181356448,rs181359928,rs181461763,rs181475151,rs181480621,rs181607814,rs181832777,rs181967721,rs182020130,rs182068172,rs182192282,rs182433101,rs182453958,rs182457795,rs182473057,rs182578344,rs182753899,rs182759663,rs182897785,rs183024233,rs183026276,rs183038769,rs183204386,rs183291159,rs183291474,rs183304728,rs183412211,rs183517,rs183931413,rs183980819,rs184017472,rs184040850,rs184193573,rs184461062,rs184467060,rs184471462,rs184479471,rs184620254,rs184642030,rs184723956,rs185047096,rs185183520,rs185412544,rs185422191,rs185569396,rs185585551,rs185721126,rs186049049,rs186121718,rs186191049,rs186198036,rs186202576,rs186227888,rs186615527,rs186624436,rs186733506,rs186830939,rs186853094,rs187011415,rs187054680,rs187225592,rs187298931,rs187313444,rs187433813,rs187446115,rs187540120,rs187560204,rs187677060,rs187707325,rs187722465,rs187944678,rs188193438,rs188217596,rs188316038,rs188588010,rs188838490,rs188844786,rs188967656,rs189007567,rs189062911,rs189108003,rs189116683,rs189227709,rs189250711,rs189503597,rs189511080,rs189601330,rs189892116,rs190024530,rs190220877,rs190229207,rs190244061,rs190301179,rs190517571,rs190534662,rs190643478,rs190788449,rs191035652,rs191163926,rs191171521,rs191174497,rs191273029,rs191428873,rs191453781,rs191564817,rs191656804,rs191913154,rs191930679,rs192457563,rs192503554,rs192592412,rs192597520,rs192616935,rs192671635,rs192832457,rs192963880,rs192977245,rs193040104,rs193246161,rs193247485,rs193281476,rs199810704,rs199851343,rs199948899,rs200111969,rs200144017,rs200341907,rs2006271,rs2006272,rs200732702,rs200972335,rs2011655,rs201278836,rs2013275,rs201354221,rs2014191,rs201512257,rs201758762,rs2017725,rs201802601,rs2070946,rs2070947,rs2072702,rs2072703,rs2117340,rs2117341,rs2164072,rs2230529,rs2280965,rs2329941,rs235326,rs235327,rs235328,rs235329,rs2776386,rs2838724,rs2838734,rs2838735,rs2838736,rs2838737,rs2838738,rs2838739,rs2838740,rs2838741,rs28438743,rs28461884,rs28462282,rs28619388,rs28671131,rs28760483,rs2876999,rs2877000,rs33910938,rs34142945,rs34170307,rs34516301,rs34546748,rs34552233,rs34580582,rs34787599,rs34897870,rs35280729,rs35517302,rs35585534,rs35723624,rs35735704,rs35903905,rs35960094,rs367667976,rs367741178,rs367847454,rs368401151,rs369178746,rs369246157,rs369297369,rs369469873,rs369594910,rs369766397,rs371234291,rs371423129,rs371984404,rs372056902,rs372280498,rs372319926,rs372365739,rs372601194,rs373093515,rs373180970,rs373463085,rs373527710,rs373621815,rs3746972,rs3746973,rs374787289,rs375181755,rs375481878,rs375621899,rs375749691,rs375830604,rs375907746,rs3761394,rs3761395,rs3761397,rs376241954,rs376301993,rs376366369,rs376737094,rs376782094,rs376905950,rs377183547,rs377327476,rs3788146,rs3788147,rs3788149,rs3788150,rs3788151,rs3859733,rs4050931,rs417580,rs440555,rs441019,rs450206,rs4818739,rs4818740,rs4818984,rs4818985,rs4818986,rs4818987,rs4818988,rs5030665,rs5030666,rs5030667,rs5030668,rs527461351,rs527538254,rs527626308,rs527789541,rs527885601,rs527931898,rs528002574,rs528099924,rs528186149,rs528295707,rs528305032,rs528587487,rs528598619,rs528799016,rs528996704,rs529037103,rs529048046,rs529192837,rs529222716,rs529302038,rs529426678,rs529471624,rs529473836,rs529532967,rs529704042,rs529743047,rs529804007,rs529806604,rs529987461,rs530015618,rs530076054,rs530278337,rs530433499,rs530485043,rs530715305,rs530724717,rs530794061,rs530801730,rs530831298,rs530916438,rs530984467,rs530988049,rs531029538,rs531045934,rs531111248,rs531156557,rs531302606,rs531389736,rs531450891,rs531479873,rs531538465,rs531550818,rs531564905,rs531656124,rs531749733,rs531791960,rs531841801,rs531882478,rs531911681,rs532107395,rs532203669,rs532305889,rs532684302,rs532848140,rs532851927,rs532909445,rs533115686,rs533170793,rs533188914,rs533206752,rs533254053,rs533266345,rs533364745,rs533388486,rs533417151,rs533450663,rs533451282,rs533582901,rs533709751,rs533806651,rs533892661,rs533918291,rs534056188,rs534143004,rs534301017,rs534370413,rs534420493,rs534429046,rs534444219,rs534784485,rs534797636,rs534861938,rs535120948,rs535289776,rs535404670,rs535500260,rs535506582,rs535530299,rs535590767,rs535596775,rs535684410,rs535757376,rs535758945,rs535833212,rs536072483,rs536136570,rs536157922,rs536222862,rs536271562,rs536285214,rs536318145,rs536463237,rs536505042,rs536525816,rs536551040,rs536586350,rs536690159,rs536702230,rs536853157,rs536877283,rs537086799,rs537146034,rs537147390,rs537164894,rs537270811,rs537333961,rs537384252,rs537486656,rs537487952,rs537498919,rs537522190,rs537597530,rs537682308,rs537815454,rs537910464,rs537931577,rs538046921,rs538098068,rs538164115,rs538194163,rs538283882,rs538353437,rs538356493,rs538416769,rs538538669,rs538540481,rs538720728,rs538976051,rs538981968,rs539183257,rs539383174,rs539481206,rs539482108,rs539543326,rs539553705,rs539676990,rs539740039,rs539750069,rs539810839,rs539934290,rs539946554,rs540042001,rs540099020,rs540155989,rs540180365,rs540384646,rs540504429,rs540565869,rs540578733,rs540666184,rs540679708,rs540698614,rs540750895,rs540765542,rs540786562,rs540864360,rs540929115,rs541073013,rs541122596,rs541161212,rs541230583,rs541326033,rs541597280,rs541738866,rs541774830,rs541796049,rs541849853,rs541913318,rs542083794,rs542155584,rs542242624,rs542242625,rs542266351,rs542416033,rs542470826,rs542477428,rs542519143,rs542781093,rs542867462,rs542889986,rs542904059,rs542927840,rs543045560,rs543090189,rs543107076,rs543166677,rs543217743,rs543280647,rs543468130,rs543478022,rs543496840,rs543509914,rs543668226,rs543676673,rs543730283,rs543898667,rs543939477,rs544202094,rs544235734,rs544264925,rs544297970,rs544327088,rs544398439,rs544435590,rs544576424,rs544641192,rs544677530,rs544740689,rs544775975,rs544786498,rs544856889,rs544899904,rs544919006,rs545041108,rs545073323,rs545127284,rs545158702,rs545160222,rs545253847,rs545296521,rs545302432,rs545321892,rs545404093,rs545536931,rs545765344,rs545825888,rs545832891,rs545837244,rs546075420,rs546115480,rs546273136,rs546285211,rs546375492,rs546376090,rs546562014,rs546800200,rs546841009,rs546901205,rs546997965,rs547003788,rs547092971,rs547202928,rs547286370,rs547340303,rs547403681,rs547447561,rs547458478,rs547508414,rs547567748,rs547631011,rs547645565,rs547731371,rs547752688,rs547826116,rs548015433,rs548027286,rs548036275,rs548099370,rs548128575,rs548192908,rs548199028,rs548311562,rs548426098,rs548583801,rs548644149,rs548656338,rs548696132,rs548716748,rs548756725,rs548797734,rs548872609,rs548910301,rs549146561,rs549177781,rs549257362,rs549285175,rs549346379,rs549351858,rs549364334,rs549399861,rs549487937,rs549495781,rs549595442,rs549888489,rs549916849,rs550007417,rs550125957,rs550171481,rs550207420,rs550349588,rs550553324,rs550613426,rs550808132,rs550903220,rs550930084,rs550972190,rs551033753,rs551045924,rs551079883,rs551119337,rs551192664,rs551290337,rs551351449,rs551429313,rs551454325,rs551484894,rs551494432,rs551556935,rs551557943,rs551607089,rs551620813,rs551756043,rs551811867,rs551899314,rs551980142,rs552009669,rs552014193,rs552043560,rs552087656,rs552187132,rs552252411,rs552272414,rs552336420,rs552370072,rs552407409,rs552564282,rs552624371,rs552695012,rs552876630,rs552877064,rs553083507,rs553120410,rs553138173,rs553178719,rs553179869,rs553284846,rs553390345,rs553480555,rs553618806,rs553749381,rs553757239,rs553833873,rs554008007,rs554030868,rs554054369,rs554082841,rs554099086,rs554200597,rs554303763,rs554327542,rs554385951,rs554400619,rs554464918,rs554598105,rs554776684,rs554838140,rs554850328,rs554983262,rs555182556,rs555199980,rs555254287,rs555288236,rs555347988,rs555407461,rs555468161,rs555513516,rs555520743,rs555529868,rs555542254,rs555645078,rs555697194,rs555729396,rs555944728,rs555953342,rs556152349,rs556234641,rs556347144,rs556453362,rs556485873,rs55651003,rs556648201,rs556789342,rs556863065,rs556881223,rs556905442,rs556998663,rs557182363,rs557284500,rs55735469,rs557364162,rs557376346,rs557400665,rs557403323,rs557594364,rs557635923,rs557666450,rs557691267,rs557794450,rs557917040,rs55792001,rs557971712,rs557986148,rs558049742,rs558181265,rs558244570,rs55829486,rs558306639,rs558318566,rs558512619,rs55857889,rs558607218,rs558695209,rs558729852,rs558733090,rs558880815,rs558921965,rs559043640,rs559098042,rs559161548,rs559192452,rs559204758,rs559366759,rs559438842,rs559473874,rs55947803,rs559535370,rs559573289,rs559651058,rs560098554,rs56011036,rs560147619,rs560225739,rs560228628,rs560234143,rs560293095,rs560294327,rs560325294,rs560341909,rs560367410,rs560388658,rs560529114,rs56056043,rs560654125,rs560708991,rs560721406,rs560787262,rs560812953,rs560925596,rs561180018,rs561217662,rs56140450,rs561456213,rs561518424,rs561523165,rs561539216,rs561541368,rs561739430,rs561753356,rs561969498,rs562007170,rs562077781,rs562268618,rs562327668,rs562328231,rs562539329,rs562553261,rs562606322,rs562622611,rs562757526,rs562827252,rs562854674,rs562935447,rs562937448,rs563007802,rs563101941,rs563167508,rs56332357,rs563383251,rs563640912,rs563761961,rs563857115,rs564082373,rs564088797,rs564128869,rs564197672,rs564205702,rs564262222,rs564324686,rs564389045,rs564496104,rs564508160,rs564575967,rs564665474,rs564688689,rs564714198,rs564916315,rs565026636,rs565151774,rs565222785,rs565238332,rs565293877,rs565406211,rs565414586,rs565679324,rs565730963,rs565813294,rs565835328,rs565875428,rs565877054,rs565902656,rs565947473,rs565960184,rs566144209,rs566161420,rs566269102,rs566329613,rs566341277,rs566424397,rs566436153,rs566482729,rs566487308,rs566512110,rs566679112,rs566737564,rs566749156,rs566935964,rs567036315,rs567082452,rs567148330,rs567223430,rs567297110,rs567387630,rs567485508,rs567518417,rs567522764,rs567574309,rs567603724,rs567739751,rs567753903,rs567783372,rs567823358,rs567959096,rs568060129,rs568070668,rs568084388,rs568197387,rs568225886,rs568344119,rs568344440,rs568518119,rs568718880,rs568767011,rs568781655,rs568803418,rs568816703,rs568831860,rs568854619,rs569004754,rs569186290,rs569229891,rs569269014,rs569292570,rs569365222,rs569397011,rs569460764,rs569793791,rs569871179,rs569872271,rs569876401,rs569894267,rs570114018,rs570171425,rs570287134,rs570370434,rs570416709,rs570471156,rs570481865,rs570593723,rs570658612,rs570869286,rs570925996,rs570990530,rs571017536,rs571052260,rs571185687,rs571269984,rs571325394,rs571435181,rs571478898,rs571567236,rs571619055,rs571643864,rs571680414,rs571717845,rs571736305,rs571738165,rs571855785,rs571972838,rs572177745,rs572183299,rs572238676,rs572270823,rs572291419,rs572344820,rs572346607,rs572519054,rs572614608,rs572638390,rs572638488,rs572690269,rs572701581,rs572702064,rs572801879,rs573076797,rs573097718,rs573151902,rs573521377,rs573556351,rs573665857,rs573720475,rs573729042,rs573830568,rs573841427,rs573885694,rs573905295,rs573906931,rs573987131,rs574182492,rs574692161,rs574714624,rs574724848,rs574770249,rs574884247,rs574915369,rs574937817,rs575029757,rs575108553,rs575115474,rs575182877,rs575331244,rs575341091,rs575352454,rs575503542,rs575589357,rs575607056,rs575803581,rs575865921,rs575876122,rs575891528,rs575892023,rs575988172,rs576048625,rs576070238,rs576110934,rs576324174,rs576326145,rs576341418,rs57640886,rs576492642,rs576536229,rs576633706,rs576737428,rs576773845,rs576936150,rs577051552,rs577174701,rs577236517,rs577299628,rs577308172,rs577419225,rs577445939,rs577480866,rs577508871,rs577637143,rs577654447,rs577708496,rs577718714,rs577922009,rs577993935,rs578024402,rs578044135,rs578188943,rs57894530,rs58233058,rs58247308,rs58314825,rs58315513,rs58645077,rs58792764,rs58838439,rs59490451,rs59498405,rs59764913,rs60220267,rs61737078,rs61737080,rs62214472,rs62214473,rs62221525,rs62221526,rs6518205,rs71322597,rs714946,rs714947,rs7276960,rs7277900,rs7278533,rs7278884,rs7280520,rs7281466,rs7281624,rs7281781,rs7281820,rs7281826,rs7281925,rs7281970,rs7282310,rs73226621,rs73376519,rs73376522,rs73376524,rs73376530,rs73376539,rs73376545,rs73376557,rs73906935,rs73906939,rs73906940,rs73906941,rs73906942,rs73906944,rs73906946,rs73906948,rs73906949,rs741961,rs74539155,rs74555472,rs74626209,rs74683599,rs75043585,rs75074527,rs75471252,rs75727427,rs75817923,rs75887000,rs75974293,rs76011179,rs760434,rs760435,rs760452,rs760453,rs760454,rs760456,rs760457,rs760458,rs760459,rs760460,rs760462,rs760463,rs76117537,rs76126542,rs76256186,rs76274920,rs76462196,rs76625818,rs76696735,rs76787817,rs76905515,rs77035399,rs77384657,rs77568465,rs77723442,rs77789680,rs77958571,rs78070573,rs78288532,rs78313555,rs78358444,rs78365502,rs78421181,rs78555863,rs78607405,rs78679639,rs78754053,rs78817945,rs79250555,rs79331200,rs79531466,rs79678167,rs79717025,rs79840370,rs79882954,rs79962088,rs80104949,rs80269739,rs80325088,rs8127060,rs8129251,rs8130796,rs873555,rs873556,rs9306118,rs990594,rs991340,rs9974949,rs9975055,rs9975201,rs9976299,rs9976532,rs9978207,rs9980361,rs9980413,rs9982872,rs9983174,rs9983621	ITGB2
Mouse Phenotype Single KO	MP:0009675	orthokeratosis	1	0	0	0	54.4421	24.6867	1344	0.000464054	0.0252641	1332	0.287743	1	1	2.98984	0.334466	1	12	0.00193424	0.0833333	rs10854466,rs11088969,rs111317577,rs111365823,rs111374906,rs111697265,rs111730801,rs111883687,rs111922607,rs111929696,rs111932178,rs112196465,rs112245103,rs112343052,rs112403172,rs112485113,rs112657995,rs112883770,rs112931116,rs113037763,rs113261247,rs113721258,rs113722516,rs113775753,rs113883671,rs113935861,rs114083165,rs114088581,rs114125722,rs114164949,rs114168183,rs114266218,rs114362859,rs114503484,rs114538567,rs114578152,rs114605515,rs114751954,rs114810049,rs114845595,rs114923056,rs115039266,rs115121375,rs115225837,rs115349166,rs115397927,rs115619832,rs115684139,rs115818769,rs116013771,rs116316653,rs116458573,rs116464929,rs116560675,rs116585722,rs116834270,rs116941926,rs11702367,rs11702488,rs11702770,rs117043133,rs117114747,rs117163067,rs117287757,rs117368360,rs117375406,rs117653096,rs117728750,rs117849453,rs118132412,rs118181594,rs12481877,rs12482072,rs12626397,rs12626729,rs12626759,rs13047425,rs13050770,rs13051783,rs13052421,rs137882839,rs137897421,rs138022372,rs138024646,rs138162374,rs138286054,rs138303556,rs138304510,rs138404384,rs138537908,rs138561725,rs138682103,rs138703739,rs138732456,rs138852168,rs138880009,rs138907454,rs139176092,rs139283665,rs139295181,rs139344033,rs139384098,rs139456888,rs139523927,rs139586460,rs139596710,rs139719339,rs139739669,rs139878252,rs139903050,rs139907484,rs139945773,rs139974121,rs140146546,rs140251554,rs140271317,rs140417412,rs140483673,rs140593860,rs140701477,rs140723251,rs140782941,rs140887415,rs141079440,rs141201564,rs141259923,rs141287883,rs141361081,rs141376955,rs141547941,rs141601982,rs141643243,rs141654486,rs141760494,rs141780263,rs141799330,rs142129528,rs142198721,rs142250422,rs142251556,rs142432900,rs142440108,rs142455755,rs142527317,rs142576830,rs142671750,rs142755668,rs142869795,rs142872763,rs142911805,rs143003102,rs143013329,rs143135353,rs143464780,rs143506127,rs143745408,rs144070184,rs144112065,rs144145184,rs144217038,rs144487047,rs144528397,rs144534350,rs144537521,rs144565827,rs144576812,rs144658930,rs144665791,rs144729251,rs144861949,rs144902071,rs145192238,rs145247313,rs145333014,rs145426760,rs145463127,rs145503627,rs145670413,rs145688156,rs145737317,rs145817831,rs145851783,rs145977769,rs146110472,rs146114096,rs146153771,rs146224916,rs146341989,rs146553987,rs146658251,rs146961505,rs147019232,rs147066158,rs147344814,rs147354671,rs147447970,rs1474552,rs147457725,rs147611165,rs147715177,rs147715356,rs147820214,rs147913636,rs147936664,rs148038936,rs148201938,rs148284025,rs148294405,rs148348799,rs148505957,rs148610992,rs148662944,rs148777992,rs148788656,rs148957408,rs149008824,rs149052172,rs149277897,rs149363553,rs149370851,rs149426994,rs149429459,rs149433754,rs149520204,rs149574706,rs149621562,rs149655874,rs149750406,rs149812370,rs149868255,rs150016679,rs150131935,rs150183880,rs150218514,rs150270002,rs150280005,rs150333398,rs150456963,rs150492639,rs150504119,rs150509762,rs150564367,rs150651706,rs150756554,rs150977713,rs151037987,rs151095452,rs151248132,rs151252082,rs17004716,rs1721,rs180678235,rs180695898,rs181199232,rs181203000,rs181338363,rs181356448,rs181359928,rs181461763,rs181475151,rs181480621,rs181607814,rs181832777,rs181967721,rs182020130,rs182068172,rs182192282,rs182433101,rs182453958,rs182457795,rs182473057,rs182578344,rs182753899,rs182759663,rs182897785,rs183024233,rs183026276,rs183038769,rs183204386,rs183291159,rs183291474,rs183304728,rs183412211,rs183517,rs183931413,rs183980819,rs184017472,rs184040850,rs184193573,rs184461062,rs184467060,rs184471462,rs184479471,rs184620254,rs184642030,rs184723956,rs185047096,rs185183520,rs185412544,rs185422191,rs185569396,rs185585551,rs185721126,rs186049049,rs186121718,rs186191049,rs186198036,rs186202576,rs186227888,rs186615527,rs186624436,rs186733506,rs186830939,rs186853094,rs187011415,rs187054680,rs187225592,rs187298931,rs187313444,rs187433813,rs187446115,rs187540120,rs187560204,rs187677060,rs187707325,rs187722465,rs187944678,rs188193438,rs188217596,rs188316038,rs188588010,rs188838490,rs188844786,rs188967656,rs189007567,rs189062911,rs189108003,rs189116683,rs189227709,rs189250711,rs189503597,rs189511080,rs189601330,rs189892116,rs190024530,rs190220877,rs190229207,rs190244061,rs190301179,rs190517571,rs190534662,rs190643478,rs190788449,rs191035652,rs191163926,rs191171521,rs191174497,rs191273029,rs191428873,rs191453781,rs191564817,rs191656804,rs191913154,rs191930679,rs192457563,rs192503554,rs192592412,rs192597520,rs192616935,rs192671635,rs192832457,rs192963880,rs192977245,rs193040104,rs193246161,rs193247485,rs193281476,rs199810704,rs199851343,rs199948899,rs200111969,rs200144017,rs200341907,rs2006271,rs2006272,rs200732702,rs200972335,rs2011655,rs201278836,rs2013275,rs201354221,rs2014191,rs201512257,rs201758762,rs2017725,rs201802601,rs2070946,rs2070947,rs2072702,rs2072703,rs2117340,rs2117341,rs2164072,rs2230529,rs2280965,rs2329941,rs235326,rs235327,rs235328,rs235329,rs2776386,rs2838724,rs2838734,rs2838735,rs2838736,rs2838737,rs2838738,rs2838739,rs2838740,rs2838741,rs28438743,rs28461884,rs28462282,rs28619388,rs28671131,rs28760483,rs2876999,rs2877000,rs33910938,rs34142945,rs34170307,rs34516301,rs34546748,rs34552233,rs34580582,rs34787599,rs34897870,rs35280729,rs35517302,rs35585534,rs35723624,rs35735704,rs35903905,rs35960094,rs367667976,rs367741178,rs367847454,rs368401151,rs369178746,rs369246157,rs369297369,rs369469873,rs369594910,rs369766397,rs371234291,rs371423129,rs371984404,rs372056902,rs372280498,rs372319926,rs372365739,rs372601194,rs373093515,rs373180970,rs373463085,rs373527710,rs373621815,rs3746972,rs3746973,rs374787289,rs375181755,rs375481878,rs375621899,rs375749691,rs375830604,rs375907746,rs3761394,rs3761395,rs3761397,rs376241954,rs376301993,rs376366369,rs376737094,rs376782094,rs376905950,rs377183547,rs377327476,rs3788146,rs3788147,rs3788149,rs3788150,rs3788151,rs3859733,rs4050931,rs417580,rs440555,rs441019,rs450206,rs4818739,rs4818740,rs4818984,rs4818985,rs4818986,rs4818987,rs4818988,rs5030665,rs5030666,rs5030667,rs5030668,rs527461351,rs527538254,rs527626308,rs527789541,rs527885601,rs527931898,rs528002574,rs528099924,rs528186149,rs528295707,rs528305032,rs528587487,rs528598619,rs528799016,rs528996704,rs529037103,rs529048046,rs529192837,rs529222716,rs529302038,rs529426678,rs529471624,rs529473836,rs529532967,rs529704042,rs529743047,rs529804007,rs529806604,rs529987461,rs530015618,rs530076054,rs530278337,rs530433499,rs530485043,rs530715305,rs530724717,rs530794061,rs530801730,rs530831298,rs530916438,rs530984467,rs530988049,rs531029538,rs531045934,rs531111248,rs531156557,rs531302606,rs531389736,rs531450891,rs531479873,rs531538465,rs531550818,rs531564905,rs531656124,rs531749733,rs531791960,rs531841801,rs531882478,rs531911681,rs532107395,rs532203669,rs532305889,rs532684302,rs532848140,rs532851927,rs532909445,rs533115686,rs533170793,rs533188914,rs533206752,rs533254053,rs533266345,rs533364745,rs533388486,rs533417151,rs533450663,rs533451282,rs533582901,rs533709751,rs533806651,rs533892661,rs533918291,rs534056188,rs534143004,rs534301017,rs534370413,rs534420493,rs534429046,rs534444219,rs534784485,rs534797636,rs534861938,rs535120948,rs535289776,rs535404670,rs535500260,rs535506582,rs535530299,rs535590767,rs535596775,rs535684410,rs535757376,rs535758945,rs535833212,rs536072483,rs536136570,rs536157922,rs536222862,rs536271562,rs536285214,rs536318145,rs536463237,rs536505042,rs536525816,rs536551040,rs536586350,rs536690159,rs536702230,rs536853157,rs536877283,rs537086799,rs537146034,rs537147390,rs537164894,rs537270811,rs537333961,rs537384252,rs537486656,rs537487952,rs537498919,rs537522190,rs537597530,rs537682308,rs537815454,rs537910464,rs537931577,rs538046921,rs538098068,rs538164115,rs538194163,rs538283882,rs538353437,rs538356493,rs538416769,rs538538669,rs538540481,rs538720728,rs538976051,rs538981968,rs539183257,rs539383174,rs539481206,rs539482108,rs539543326,rs539553705,rs539676990,rs539740039,rs539750069,rs539810839,rs539934290,rs539946554,rs540042001,rs540099020,rs540155989,rs540180365,rs540384646,rs540504429,rs540565869,rs540578733,rs540666184,rs540679708,rs540698614,rs540750895,rs540765542,rs540786562,rs540864360,rs540929115,rs541073013,rs541122596,rs541161212,rs541230583,rs541326033,rs541597280,rs541738866,rs541774830,rs541796049,rs541849853,rs541913318,rs542083794,rs542155584,rs542242624,rs542242625,rs542266351,rs542416033,rs542470826,rs542477428,rs542519143,rs542781093,rs542867462,rs542889986,rs542904059,rs542927840,rs543045560,rs543090189,rs543107076,rs543166677,rs543217743,rs543280647,rs543468130,rs543478022,rs543496840,rs543509914,rs543668226,rs543676673,rs543730283,rs543898667,rs543939477,rs544202094,rs544235734,rs544264925,rs544297970,rs544327088,rs544398439,rs544435590,rs544576424,rs544641192,rs544677530,rs544740689,rs544775975,rs544786498,rs544856889,rs544899904,rs544919006,rs545041108,rs545073323,rs545127284,rs545158702,rs545160222,rs545253847,rs545296521,rs545302432,rs545321892,rs545404093,rs545536931,rs545765344,rs545825888,rs545832891,rs545837244,rs546075420,rs546115480,rs546273136,rs546285211,rs546375492,rs546376090,rs546562014,rs546800200,rs546841009,rs546901205,rs546997965,rs547003788,rs547092971,rs547202928,rs547286370,rs547340303,rs547403681,rs547447561,rs547458478,rs547508414,rs547567748,rs547631011,rs547645565,rs547731371,rs547752688,rs547826116,rs548015433,rs548027286,rs548036275,rs548099370,rs548128575,rs548192908,rs548199028,rs548311562,rs548426098,rs548583801,rs548644149,rs548656338,rs548696132,rs548716748,rs548756725,rs548797734,rs548872609,rs548910301,rs549146561,rs549177781,rs549257362,rs549285175,rs549346379,rs549351858,rs549364334,rs549399861,rs549487937,rs549495781,rs549595442,rs549888489,rs549916849,rs550007417,rs550125957,rs550171481,rs550207420,rs550349588,rs550553324,rs550613426,rs550808132,rs550903220,rs550930084,rs550972190,rs551033753,rs551045924,rs551079883,rs551119337,rs551192664,rs551290337,rs551351449,rs551429313,rs551454325,rs551484894,rs551494432,rs551556935,rs551557943,rs551607089,rs551620813,rs551756043,rs551811867,rs551899314,rs551980142,rs552009669,rs552014193,rs552043560,rs552087656,rs552187132,rs552252411,rs552272414,rs552336420,rs552370072,rs552407409,rs552564282,rs552624371,rs552695012,rs552876630,rs552877064,rs553083507,rs553120410,rs553138173,rs553178719,rs553179869,rs553284846,rs553390345,rs553480555,rs553618806,rs553749381,rs553757239,rs553833873,rs554008007,rs554030868,rs554054369,rs554082841,rs554099086,rs554200597,rs554303763,rs554327542,rs554385951,rs554400619,rs554464918,rs554598105,rs554776684,rs554838140,rs554850328,rs554983262,rs555182556,rs555199980,rs555254287,rs555288236,rs555347988,rs555407461,rs555468161,rs555513516,rs555520743,rs555529868,rs555542254,rs555645078,rs555697194,rs555729396,rs555944728,rs555953342,rs556152349,rs556234641,rs556347144,rs556453362,rs556485873,rs55651003,rs556648201,rs556789342,rs556863065,rs556881223,rs556905442,rs556998663,rs557182363,rs557284500,rs55735469,rs557364162,rs557376346,rs557400665,rs557403323,rs557594364,rs557635923,rs557666450,rs557691267,rs557794450,rs557917040,rs55792001,rs557971712,rs557986148,rs558049742,rs558181265,rs558244570,rs55829486,rs558306639,rs558318566,rs558512619,rs55857889,rs558607218,rs558695209,rs558729852,rs558733090,rs558880815,rs558921965,rs559043640,rs559098042,rs559161548,rs559192452,rs559204758,rs559366759,rs559438842,rs559473874,rs55947803,rs559535370,rs559573289,rs559651058,rs560098554,rs56011036,rs560147619,rs560225739,rs560228628,rs560234143,rs560293095,rs560294327,rs560325294,rs560341909,rs560367410,rs560388658,rs560529114,rs56056043,rs560654125,rs560708991,rs560721406,rs560787262,rs560812953,rs560925596,rs561180018,rs561217662,rs56140450,rs561456213,rs561518424,rs561523165,rs561539216,rs561541368,rs561739430,rs561753356,rs561969498,rs562007170,rs562077781,rs562268618,rs562327668,rs562328231,rs562539329,rs562553261,rs562606322,rs562622611,rs562757526,rs562827252,rs562854674,rs562935447,rs562937448,rs563007802,rs563101941,rs563167508,rs56332357,rs563383251,rs563640912,rs563761961,rs563857115,rs564082373,rs564088797,rs564128869,rs564197672,rs564205702,rs564262222,rs564324686,rs564389045,rs564496104,rs564508160,rs564575967,rs564665474,rs564688689,rs564714198,rs564916315,rs565026636,rs565151774,rs565222785,rs565238332,rs565293877,rs565406211,rs565414586,rs565679324,rs565730963,rs565813294,rs565835328,rs565875428,rs565877054,rs565902656,rs565947473,rs565960184,rs566144209,rs566161420,rs566269102,rs566329613,rs566341277,rs566424397,rs566436153,rs566482729,rs566487308,rs566512110,rs566679112,rs566737564,rs566749156,rs566935964,rs567036315,rs567082452,rs567148330,rs567223430,rs567297110,rs567387630,rs567485508,rs567518417,rs567522764,rs567574309,rs567603724,rs567739751,rs567753903,rs567783372,rs567823358,rs567959096,rs568060129,rs568070668,rs568084388,rs568197387,rs568225886,rs568344119,rs568344440,rs568518119,rs568718880,rs568767011,rs568781655,rs568803418,rs568816703,rs568831860,rs568854619,rs569004754,rs569186290,rs569229891,rs569269014,rs569292570,rs569365222,rs569397011,rs569460764,rs569793791,rs569871179,rs569872271,rs569876401,rs569894267,rs570114018,rs570171425,rs570287134,rs570370434,rs570416709,rs570471156,rs570481865,rs570593723,rs570658612,rs570869286,rs570925996,rs570990530,rs571017536,rs571052260,rs571185687,rs571269984,rs571325394,rs571435181,rs571478898,rs571567236,rs571619055,rs571643864,rs571680414,rs571717845,rs571736305,rs571738165,rs571855785,rs571972838,rs572177745,rs572183299,rs572238676,rs572270823,rs572291419,rs572344820,rs572346607,rs572519054,rs572614608,rs572638390,rs572638488,rs572690269,rs572701581,rs572702064,rs572801879,rs573076797,rs573097718,rs573151902,rs573521377,rs573556351,rs573665857,rs573720475,rs573729042,rs573830568,rs573841427,rs573885694,rs573905295,rs573906931,rs573987131,rs574182492,rs574692161,rs574714624,rs574724848,rs574770249,rs574884247,rs574915369,rs574937817,rs575029757,rs575108553,rs575115474,rs575182877,rs575331244,rs575341091,rs575352454,rs575503542,rs575589357,rs575607056,rs575803581,rs575865921,rs575876122,rs575891528,rs575892023,rs575988172,rs576048625,rs576070238,rs576110934,rs576324174,rs576326145,rs576341418,rs57640886,rs576492642,rs576536229,rs576633706,rs576737428,rs576773845,rs576936150,rs577051552,rs577174701,rs577236517,rs577299628,rs577308172,rs577419225,rs577445939,rs577480866,rs577508871,rs577637143,rs577654447,rs577708496,rs577718714,rs577922009,rs577993935,rs578024402,rs578044135,rs578188943,rs57894530,rs58233058,rs58247308,rs58314825,rs58315513,rs58645077,rs58792764,rs58838439,rs59490451,rs59498405,rs59764913,rs60220267,rs61737078,rs61737080,rs62214472,rs62214473,rs62221525,rs62221526,rs6518205,rs71322597,rs714946,rs714947,rs7276960,rs7277900,rs7278533,rs7278884,rs7280520,rs7281466,rs7281624,rs7281781,rs7281820,rs7281826,rs7281925,rs7281970,rs7282310,rs73226621,rs73376519,rs73376522,rs73376524,rs73376530,rs73376539,rs73376545,rs73376557,rs73906935,rs73906939,rs73906940,rs73906941,rs73906942,rs73906944,rs73906946,rs73906948,rs73906949,rs741961,rs74539155,rs74555472,rs74626209,rs74683599,rs75043585,rs75074527,rs75471252,rs75727427,rs75817923,rs75887000,rs75974293,rs76011179,rs760434,rs760435,rs760452,rs760453,rs760454,rs760456,rs760457,rs760458,rs760459,rs760460,rs760462,rs760463,rs76117537,rs76126542,rs76256186,rs76274920,rs76462196,rs76625818,rs76696735,rs76787817,rs76905515,rs77035399,rs77384657,rs77568465,rs77723442,rs77789680,rs77958571,rs78070573,rs78288532,rs78313555,rs78358444,rs78365502,rs78421181,rs78555863,rs78607405,rs78679639,rs78754053,rs78817945,rs79250555,rs79331200,rs79531466,rs79678167,rs79717025,rs79840370,rs79882954,rs79962088,rs80104949,rs80269739,rs80325088,rs8127060,rs8129251,rs8130796,rs873555,rs873556,rs9306118,rs990594,rs991340,rs9974949,rs9975055,rs9975201,rs9976299,rs9976532,rs9978207,rs9980361,rs9980413,rs9982872,rs9983174,rs9983621	ITGB2
Mouse Phenotype Single KO	MP:0008053	abnormal NK cell differentiation	1	0	0	0	20.865	64.4141	1344	0.00121084	0.0252641	1332	0.287743	1	1	2.98984	0.334466	1	12	0.00193424	0.0833333	rs10854466,rs11088969,rs111317577,rs111365823,rs111374906,rs111697265,rs111730801,rs111883687,rs111922607,rs111929696,rs111932178,rs112196465,rs112245103,rs112343052,rs112403172,rs112485113,rs112657995,rs112883770,rs112931116,rs113037763,rs113261247,rs113721258,rs113722516,rs113775753,rs113883671,rs113935861,rs114083165,rs114088581,rs114125722,rs114164949,rs114168183,rs114266218,rs114362859,rs114503484,rs114538567,rs114578152,rs114605515,rs114751954,rs114810049,rs114845595,rs114923056,rs115039266,rs115121375,rs115225837,rs115349166,rs115397927,rs115619832,rs115684139,rs115818769,rs116013771,rs116316653,rs116458573,rs116464929,rs116560675,rs116585722,rs116834270,rs116941926,rs11702367,rs11702488,rs11702770,rs117043133,rs117114747,rs117163067,rs117287757,rs117368360,rs117375406,rs117653096,rs117728750,rs117849453,rs118132412,rs118181594,rs12481877,rs12482072,rs12626397,rs12626729,rs12626759,rs13047425,rs13050770,rs13051783,rs13052421,rs137882839,rs137897421,rs138022372,rs138024646,rs138162374,rs138286054,rs138303556,rs138304510,rs138404384,rs138537908,rs138561725,rs138682103,rs138703739,rs138732456,rs138852168,rs138880009,rs138907454,rs139176092,rs139283665,rs139295181,rs139344033,rs139384098,rs139456888,rs139523927,rs139586460,rs139596710,rs139719339,rs139739669,rs139878252,rs139903050,rs139907484,rs139945773,rs139974121,rs140146546,rs140251554,rs140271317,rs140417412,rs140483673,rs140593860,rs140701477,rs140723251,rs140782941,rs140887415,rs141079440,rs141201564,rs141259923,rs141287883,rs141361081,rs141376955,rs141547941,rs141601982,rs141643243,rs141654486,rs141760494,rs141780263,rs141799330,rs142129528,rs142198721,rs142250422,rs142251556,rs142432900,rs142440108,rs142455755,rs142527317,rs142576830,rs142671750,rs142755668,rs142869795,rs142872763,rs142911805,rs143003102,rs143013329,rs143135353,rs143464780,rs143506127,rs143745408,rs144070184,rs144112065,rs144145184,rs144217038,rs144487047,rs144528397,rs144534350,rs144537521,rs144565827,rs144576812,rs144658930,rs144665791,rs144729251,rs144861949,rs144902071,rs145192238,rs145247313,rs145333014,rs145426760,rs145463127,rs145503627,rs145670413,rs145688156,rs145737317,rs145817831,rs145851783,rs145977769,rs146110472,rs146114096,rs146153771,rs146224916,rs146341989,rs146553987,rs146658251,rs146961505,rs147019232,rs147066158,rs147344814,rs147354671,rs147447970,rs1474552,rs147457725,rs147611165,rs147715177,rs147715356,rs147820214,rs147913636,rs147936664,rs148038936,rs148201938,rs148284025,rs148294405,rs148348799,rs148505957,rs148610992,rs148662944,rs148777992,rs148788656,rs148957408,rs149008824,rs149052172,rs149277897,rs149363553,rs149370851,rs149426994,rs149429459,rs149433754,rs149520204,rs149574706,rs149621562,rs149655874,rs149750406,rs149812370,rs149868255,rs150016679,rs150131935,rs150183880,rs150218514,rs150270002,rs150280005,rs150333398,rs150456963,rs150492639,rs150504119,rs150509762,rs150564367,rs150651706,rs150756554,rs150977713,rs151037987,rs151095452,rs151248132,rs151252082,rs17004716,rs1721,rs180678235,rs180695898,rs181199232,rs181203000,rs181338363,rs181356448,rs181359928,rs181461763,rs181475151,rs181480621,rs181607814,rs181832777,rs181967721,rs182020130,rs182068172,rs182192282,rs182433101,rs182453958,rs182457795,rs182473057,rs182578344,rs182753899,rs182759663,rs182897785,rs183024233,rs183026276,rs183038769,rs183204386,rs183291159,rs183291474,rs183304728,rs183412211,rs183517,rs183931413,rs183980819,rs184017472,rs184040850,rs184193573,rs184461062,rs184467060,rs184471462,rs184479471,rs184620254,rs184642030,rs184723956,rs185047096,rs185183520,rs185412544,rs185422191,rs185569396,rs185585551,rs185721126,rs186049049,rs186121718,rs186191049,rs186198036,rs186202576,rs186227888,rs186615527,rs186624436,rs186733506,rs186830939,rs186853094,rs187011415,rs187054680,rs187225592,rs187298931,rs187313444,rs187433813,rs187446115,rs187540120,rs187560204,rs187677060,rs187707325,rs187722465,rs187944678,rs188193438,rs188217596,rs188316038,rs188588010,rs188838490,rs188844786,rs188967656,rs189007567,rs189062911,rs189108003,rs189116683,rs189227709,rs189250711,rs189503597,rs189511080,rs189601330,rs189892116,rs190024530,rs190220877,rs190229207,rs190244061,rs190301179,rs190517571,rs190534662,rs190643478,rs190788449,rs191035652,rs191163926,rs191171521,rs191174497,rs191273029,rs191428873,rs191453781,rs191564817,rs191656804,rs191913154,rs191930679,rs192457563,rs192503554,rs192592412,rs192597520,rs192616935,rs192671635,rs192832457,rs192963880,rs192977245,rs193040104,rs193246161,rs193247485,rs193281476,rs199810704,rs199851343,rs199948899,rs200111969,rs200144017,rs200341907,rs2006271,rs2006272,rs200732702,rs200972335,rs2011655,rs201278836,rs2013275,rs201354221,rs2014191,rs201512257,rs201758762,rs2017725,rs201802601,rs2070946,rs2070947,rs2072702,rs2072703,rs2117340,rs2117341,rs2164072,rs2230529,rs2280965,rs2329941,rs235326,rs235327,rs235328,rs235329,rs2776386,rs2838724,rs2838734,rs2838735,rs2838736,rs2838737,rs2838738,rs2838739,rs2838740,rs2838741,rs28438743,rs28461884,rs28462282,rs28619388,rs28671131,rs28760483,rs2876999,rs2877000,rs33910938,rs34142945,rs34170307,rs34516301,rs34546748,rs34552233,rs34580582,rs34787599,rs34897870,rs35280729,rs35517302,rs35585534,rs35723624,rs35735704,rs35903905,rs35960094,rs367667976,rs367741178,rs367847454,rs368401151,rs369178746,rs369246157,rs369297369,rs369469873,rs369594910,rs369766397,rs371234291,rs371423129,rs371984404,rs372056902,rs372280498,rs372319926,rs372365739,rs372601194,rs373093515,rs373180970,rs373463085,rs373527710,rs373621815,rs3746972,rs3746973,rs374787289,rs375181755,rs375481878,rs375621899,rs375749691,rs375830604,rs375907746,rs3761394,rs3761395,rs3761397,rs376241954,rs376301993,rs376366369,rs376737094,rs376782094,rs376905950,rs377183547,rs377327476,rs3788146,rs3788147,rs3788149,rs3788150,rs3788151,rs3859733,rs4050931,rs417580,rs440555,rs441019,rs450206,rs4818739,rs4818740,rs4818984,rs4818985,rs4818986,rs4818987,rs4818988,rs5030665,rs5030666,rs5030667,rs5030668,rs527461351,rs527538254,rs527626308,rs527789541,rs527885601,rs527931898,rs528002574,rs528099924,rs528186149,rs528295707,rs528305032,rs528587487,rs528598619,rs528799016,rs528996704,rs529037103,rs529048046,rs529192837,rs529222716,rs529302038,rs529426678,rs529471624,rs529473836,rs529532967,rs529704042,rs529743047,rs529804007,rs529806604,rs529987461,rs530015618,rs530076054,rs530278337,rs530433499,rs530485043,rs530715305,rs530724717,rs530794061,rs530801730,rs530831298,rs530916438,rs530984467,rs530988049,rs531029538,rs531045934,rs531111248,rs531156557,rs531302606,rs531389736,rs531450891,rs531479873,rs531538465,rs531550818,rs531564905,rs531656124,rs531749733,rs531791960,rs531841801,rs531882478,rs531911681,rs532107395,rs532203669,rs532305889,rs532684302,rs532848140,rs532851927,rs532909445,rs533115686,rs533170793,rs533188914,rs533206752,rs533254053,rs533266345,rs533364745,rs533388486,rs533417151,rs533450663,rs533451282,rs533582901,rs533709751,rs533806651,rs533892661,rs533918291,rs534056188,rs534143004,rs534301017,rs534370413,rs534420493,rs534429046,rs534444219,rs534784485,rs534797636,rs534861938,rs535120948,rs535289776,rs535404670,rs535500260,rs535506582,rs535530299,rs535590767,rs535596775,rs535684410,rs535757376,rs535758945,rs535833212,rs536072483,rs536136570,rs536157922,rs536222862,rs536271562,rs536285214,rs536318145,rs536463237,rs536505042,rs536525816,rs536551040,rs536586350,rs536690159,rs536702230,rs536853157,rs536877283,rs537086799,rs537146034,rs537147390,rs537164894,rs537270811,rs537333961,rs537384252,rs537486656,rs537487952,rs537498919,rs537522190,rs537597530,rs537682308,rs537815454,rs537910464,rs537931577,rs538046921,rs538098068,rs538164115,rs538194163,rs538283882,rs538353437,rs538356493,rs538416769,rs538538669,rs538540481,rs538720728,rs538976051,rs538981968,rs539183257,rs539383174,rs539481206,rs539482108,rs539543326,rs539553705,rs539676990,rs539740039,rs539750069,rs539810839,rs539934290,rs539946554,rs540042001,rs540099020,rs540155989,rs540180365,rs540384646,rs540504429,rs540565869,rs540578733,rs540666184,rs540679708,rs540698614,rs540750895,rs540765542,rs540786562,rs540864360,rs540929115,rs541073013,rs541122596,rs541161212,rs541230583,rs541326033,rs541597280,rs541738866,rs541774830,rs541796049,rs541849853,rs541913318,rs542083794,rs542155584,rs542242624,rs542242625,rs542266351,rs542416033,rs542470826,rs542477428,rs542519143,rs542781093,rs542867462,rs542889986,rs542904059,rs542927840,rs543045560,rs543090189,rs543107076,rs543166677,rs543217743,rs543280647,rs543468130,rs543478022,rs543496840,rs543509914,rs543668226,rs543676673,rs543730283,rs543898667,rs543939477,rs544202094,rs544235734,rs544264925,rs544297970,rs544327088,rs544398439,rs544435590,rs544576424,rs544641192,rs544677530,rs544740689,rs544775975,rs544786498,rs544856889,rs544899904,rs544919006,rs545041108,rs545073323,rs545127284,rs545158702,rs545160222,rs545253847,rs545296521,rs545302432,rs545321892,rs545404093,rs545536931,rs545765344,rs545825888,rs545832891,rs545837244,rs546075420,rs546115480,rs546273136,rs546285211,rs546375492,rs546376090,rs546562014,rs546800200,rs546841009,rs546901205,rs546997965,rs547003788,rs547092971,rs547202928,rs547286370,rs547340303,rs547403681,rs547447561,rs547458478,rs547508414,rs547567748,rs547631011,rs547645565,rs547731371,rs547752688,rs547826116,rs548015433,rs548027286,rs548036275,rs548099370,rs548128575,rs548192908,rs548199028,rs548311562,rs548426098,rs548583801,rs548644149,rs548656338,rs548696132,rs548716748,rs548756725,rs548797734,rs548872609,rs548910301,rs549146561,rs549177781,rs549257362,rs549285175,rs549346379,rs549351858,rs549364334,rs549399861,rs549487937,rs549495781,rs549595442,rs549888489,rs549916849,rs550007417,rs550125957,rs550171481,rs550207420,rs550349588,rs550553324,rs550613426,rs550808132,rs550903220,rs550930084,rs550972190,rs551033753,rs551045924,rs551079883,rs551119337,rs551192664,rs551290337,rs551351449,rs551429313,rs551454325,rs551484894,rs551494432,rs551556935,rs551557943,rs551607089,rs551620813,rs551756043,rs551811867,rs551899314,rs551980142,rs552009669,rs552014193,rs552043560,rs552087656,rs552187132,rs552252411,rs552272414,rs552336420,rs552370072,rs552407409,rs552564282,rs552624371,rs552695012,rs552876630,rs552877064,rs553083507,rs553120410,rs553138173,rs553178719,rs553179869,rs553284846,rs553390345,rs553480555,rs553618806,rs553749381,rs553757239,rs553833873,rs554008007,rs554030868,rs554054369,rs554082841,rs554099086,rs554200597,rs554303763,rs554327542,rs554385951,rs554400619,rs554464918,rs554598105,rs554776684,rs554838140,rs554850328,rs554983262,rs555182556,rs555199980,rs555254287,rs555288236,rs555347988,rs555407461,rs555468161,rs555513516,rs555520743,rs555529868,rs555542254,rs555645078,rs555697194,rs555729396,rs555944728,rs555953342,rs556152349,rs556234641,rs556347144,rs556453362,rs556485873,rs55651003,rs556648201,rs556789342,rs556863065,rs556881223,rs556905442,rs556998663,rs557182363,rs557284500,rs55735469,rs557364162,rs557376346,rs557400665,rs557403323,rs557594364,rs557635923,rs557666450,rs557691267,rs557794450,rs557917040,rs55792001,rs557971712,rs557986148,rs558049742,rs558181265,rs558244570,rs55829486,rs558306639,rs558318566,rs558512619,rs55857889,rs558607218,rs558695209,rs558729852,rs558733090,rs558880815,rs558921965,rs559043640,rs559098042,rs559161548,rs559192452,rs559204758,rs559366759,rs559438842,rs559473874,rs55947803,rs559535370,rs559573289,rs559651058,rs560098554,rs56011036,rs560147619,rs560225739,rs560228628,rs560234143,rs560293095,rs560294327,rs560325294,rs560341909,rs560367410,rs560388658,rs560529114,rs56056043,rs560654125,rs560708991,rs560721406,rs560787262,rs560812953,rs560925596,rs561180018,rs561217662,rs56140450,rs561456213,rs561518424,rs561523165,rs561539216,rs561541368,rs561739430,rs561753356,rs561969498,rs562007170,rs562077781,rs562268618,rs562327668,rs562328231,rs562539329,rs562553261,rs562606322,rs562622611,rs562757526,rs562827252,rs562854674,rs562935447,rs562937448,rs563007802,rs563101941,rs563167508,rs56332357,rs563383251,rs563640912,rs563761961,rs563857115,rs564082373,rs564088797,rs564128869,rs564197672,rs564205702,rs564262222,rs564324686,rs564389045,rs564496104,rs564508160,rs564575967,rs564665474,rs564688689,rs564714198,rs564916315,rs565026636,rs565151774,rs565222785,rs565238332,rs565293877,rs565406211,rs565414586,rs565679324,rs565730963,rs565813294,rs565835328,rs565875428,rs565877054,rs565902656,rs565947473,rs565960184,rs566144209,rs566161420,rs566269102,rs566329613,rs566341277,rs566424397,rs566436153,rs566482729,rs566487308,rs566512110,rs566679112,rs566737564,rs566749156,rs566935964,rs567036315,rs567082452,rs567148330,rs567223430,rs567297110,rs567387630,rs567485508,rs567518417,rs567522764,rs567574309,rs567603724,rs567739751,rs567753903,rs567783372,rs567823358,rs567959096,rs568060129,rs568070668,rs568084388,rs568197387,rs568225886,rs568344119,rs568344440,rs568518119,rs568718880,rs568767011,rs568781655,rs568803418,rs568816703,rs568831860,rs568854619,rs569004754,rs569186290,rs569229891,rs569269014,rs569292570,rs569365222,rs569397011,rs569460764,rs569793791,rs569871179,rs569872271,rs569876401,rs569894267,rs570114018,rs570171425,rs570287134,rs570370434,rs570416709,rs570471156,rs570481865,rs570593723,rs570658612,rs570869286,rs570925996,rs570990530,rs571017536,rs571052260,rs571185687,rs571269984,rs571325394,rs571435181,rs571478898,rs571567236,rs571619055,rs571643864,rs571680414,rs571717845,rs571736305,rs571738165,rs571855785,rs571972838,rs572177745,rs572183299,rs572238676,rs572270823,rs572291419,rs572344820,rs572346607,rs572519054,rs572614608,rs572638390,rs572638488,rs572690269,rs572701581,rs572702064,rs572801879,rs573076797,rs573097718,rs573151902,rs573521377,rs573556351,rs573665857,rs573720475,rs573729042,rs573830568,rs573841427,rs573885694,rs573905295,rs573906931,rs573987131,rs574182492,rs574692161,rs574714624,rs574724848,rs574770249,rs574884247,rs574915369,rs574937817,rs575029757,rs575108553,rs575115474,rs575182877,rs575331244,rs575341091,rs575352454,rs575503542,rs575589357,rs575607056,rs575803581,rs575865921,rs575876122,rs575891528,rs575892023,rs575988172,rs576048625,rs576070238,rs576110934,rs576324174,rs576326145,rs576341418,rs57640886,rs576492642,rs576536229,rs576633706,rs576737428,rs576773845,rs576936150,rs577051552,rs577174701,rs577236517,rs577299628,rs577308172,rs577419225,rs577445939,rs577480866,rs577508871,rs577637143,rs577654447,rs577708496,rs577718714,rs577922009,rs577993935,rs578024402,rs578044135,rs578188943,rs57894530,rs58233058,rs58247308,rs58314825,rs58315513,rs58645077,rs58792764,rs58838439,rs59490451,rs59498405,rs59764913,rs60220267,rs61737078,rs61737080,rs62214472,rs62214473,rs62221525,rs62221526,rs6518205,rs71322597,rs714946,rs714947,rs7276960,rs7277900,rs7278533,rs7278884,rs7280520,rs7281466,rs7281624,rs7281781,rs7281820,rs7281826,rs7281925,rs7281970,rs7282310,rs73226621,rs73376519,rs73376522,rs73376524,rs73376530,rs73376539,rs73376545,rs73376557,rs73906935,rs73906939,rs73906940,rs73906941,rs73906942,rs73906944,rs73906946,rs73906948,rs73906949,rs741961,rs74539155,rs74555472,rs74626209,rs74683599,rs75043585,rs75074527,rs75471252,rs75727427,rs75817923,rs75887000,rs75974293,rs76011179,rs760434,rs760435,rs760452,rs760453,rs760454,rs760456,rs760457,rs760458,rs760459,rs760460,rs760462,rs760463,rs76117537,rs76126542,rs76256186,rs76274920,rs76462196,rs76625818,rs76696735,rs76787817,rs76905515,rs77035399,rs77384657,rs77568465,rs77723442,rs77789680,rs77958571,rs78070573,rs78288532,rs78313555,rs78358444,rs78365502,rs78421181,rs78555863,rs78607405,rs78679639,rs78754053,rs78817945,rs79250555,rs79331200,rs79531466,rs79678167,rs79717025,rs79840370,rs79882954,rs79962088,rs80104949,rs80269739,rs80325088,rs8127060,rs8129251,rs8130796,rs873555,rs873556,rs9306118,rs990594,rs991340,rs9974949,rs9975055,rs9975201,rs9976299,rs9976532,rs9978207,rs9980361,rs9980413,rs9982872,rs9983174,rs9983621	ITGB2
Mouse Phenotype Single KO	MP:0012442	abnormal basophil cell number	1	0	0	0	8.36992	160.575	1344	0.00301844	0.0252641	1959	0.520719	1	1	1.37993	0.724675	1	26	0.00193424	0.0384615	rs10854466,rs11088969,rs111317577,rs111365823,rs111374906,rs111697265,rs111730801,rs111883687,rs111922607,rs111929696,rs111932178,rs112196465,rs112245103,rs112343052,rs112403172,rs112485113,rs112657995,rs112883770,rs112931116,rs113037763,rs113261247,rs113721258,rs113722516,rs113775753,rs113883671,rs113935861,rs114083165,rs114088581,rs114125722,rs114164949,rs114168183,rs114266218,rs114362859,rs114503484,rs114538567,rs114578152,rs114605515,rs114751954,rs114810049,rs114845595,rs114923056,rs115039266,rs115121375,rs115225837,rs115349166,rs115397927,rs115619832,rs115684139,rs115818769,rs116013771,rs116316653,rs116458573,rs116464929,rs116560675,rs116585722,rs116834270,rs116941926,rs11702367,rs11702488,rs11702770,rs117043133,rs117114747,rs117163067,rs117287757,rs117368360,rs117375406,rs117653096,rs117728750,rs117849453,rs118132412,rs118181594,rs12481877,rs12482072,rs12626397,rs12626729,rs12626759,rs13047425,rs13050770,rs13051783,rs13052421,rs137882839,rs137897421,rs138022372,rs138024646,rs138162374,rs138286054,rs138303556,rs138304510,rs138404384,rs138537908,rs138561725,rs138682103,rs138703739,rs138732456,rs138852168,rs138880009,rs138907454,rs139176092,rs139283665,rs139295181,rs139344033,rs139384098,rs139456888,rs139523927,rs139586460,rs139596710,rs139719339,rs139739669,rs139878252,rs139903050,rs139907484,rs139945773,rs139974121,rs140146546,rs140251554,rs140271317,rs140417412,rs140483673,rs140593860,rs140701477,rs140723251,rs140782941,rs140887415,rs141079440,rs141201564,rs141259923,rs141287883,rs141361081,rs141376955,rs141547941,rs141601982,rs141643243,rs141654486,rs141760494,rs141780263,rs141799330,rs142129528,rs142198721,rs142250422,rs142251556,rs142432900,rs142440108,rs142455755,rs142527317,rs142576830,rs142671750,rs142755668,rs142869795,rs142872763,rs142911805,rs143003102,rs143013329,rs143135353,rs143464780,rs143506127,rs143745408,rs144070184,rs144112065,rs144145184,rs144217038,rs144487047,rs144528397,rs144534350,rs144537521,rs144565827,rs144576812,rs144658930,rs144665791,rs144729251,rs144861949,rs144902071,rs145192238,rs145247313,rs145333014,rs145426760,rs145463127,rs145503627,rs145670413,rs145688156,rs145737317,rs145817831,rs145851783,rs145977769,rs146110472,rs146114096,rs146153771,rs146224916,rs146341989,rs146553987,rs146658251,rs146961505,rs147019232,rs147066158,rs147344814,rs147354671,rs147447970,rs1474552,rs147457725,rs147611165,rs147715177,rs147715356,rs147820214,rs147913636,rs147936664,rs148038936,rs148201938,rs148284025,rs148294405,rs148348799,rs148505957,rs148610992,rs148662944,rs148777992,rs148788656,rs148957408,rs149008824,rs149052172,rs149277897,rs149363553,rs149370851,rs149426994,rs149429459,rs149433754,rs149520204,rs149574706,rs149621562,rs149655874,rs149750406,rs149812370,rs149868255,rs150016679,rs150131935,rs150183880,rs150218514,rs150270002,rs150280005,rs150333398,rs150456963,rs150492639,rs150504119,rs150509762,rs150564367,rs150651706,rs150756554,rs150977713,rs151037987,rs151095452,rs151248132,rs151252082,rs17004716,rs1721,rs180678235,rs180695898,rs181199232,rs181203000,rs181338363,rs181356448,rs181359928,rs181461763,rs181475151,rs181480621,rs181607814,rs181832777,rs181967721,rs182020130,rs182068172,rs182192282,rs182433101,rs182453958,rs182457795,rs182473057,rs182578344,rs182753899,rs182759663,rs182897785,rs183024233,rs183026276,rs183038769,rs183204386,rs183291159,rs183291474,rs183304728,rs183412211,rs183517,rs183931413,rs183980819,rs184017472,rs184040850,rs184193573,rs184461062,rs184467060,rs184471462,rs184479471,rs184620254,rs184642030,rs184723956,rs185047096,rs185183520,rs185412544,rs185422191,rs185569396,rs185585551,rs185721126,rs186049049,rs186121718,rs186191049,rs186198036,rs186202576,rs186227888,rs186615527,rs186624436,rs186733506,rs186830939,rs186853094,rs187011415,rs187054680,rs187225592,rs187298931,rs187313444,rs187433813,rs187446115,rs187540120,rs187560204,rs187677060,rs187707325,rs187722465,rs187944678,rs188193438,rs188217596,rs188316038,rs188588010,rs188838490,rs188844786,rs188967656,rs189007567,rs189062911,rs189108003,rs189116683,rs189227709,rs189250711,rs189503597,rs189511080,rs189601330,rs189892116,rs190024530,rs190220877,rs190229207,rs190244061,rs190301179,rs190517571,rs190534662,rs190643478,rs190788449,rs191035652,rs191163926,rs191171521,rs191174497,rs191273029,rs191428873,rs191453781,rs191564817,rs191656804,rs191913154,rs191930679,rs192457563,rs192503554,rs192592412,rs192597520,rs192616935,rs192671635,rs192832457,rs192963880,rs192977245,rs193040104,rs193246161,rs193247485,rs193281476,rs199810704,rs199851343,rs199948899,rs200111969,rs200144017,rs200341907,rs2006271,rs2006272,rs200732702,rs200972335,rs2011655,rs201278836,rs2013275,rs201354221,rs2014191,rs201512257,rs201758762,rs2017725,rs201802601,rs2070946,rs2070947,rs2072702,rs2072703,rs2117340,rs2117341,rs2164072,rs2230529,rs2280965,rs2329941,rs235326,rs235327,rs235328,rs235329,rs2776386,rs2838724,rs2838734,rs2838735,rs2838736,rs2838737,rs2838738,rs2838739,rs2838740,rs2838741,rs28438743,rs28461884,rs28462282,rs28619388,rs28671131,rs28760483,rs2876999,rs2877000,rs33910938,rs34142945,rs34170307,rs34516301,rs34546748,rs34552233,rs34580582,rs34787599,rs34897870,rs35280729,rs35517302,rs35585534,rs35723624,rs35735704,rs35903905,rs35960094,rs367667976,rs367741178,rs367847454,rs368401151,rs369178746,rs369246157,rs369297369,rs369469873,rs369594910,rs369766397,rs371234291,rs371423129,rs371984404,rs372056902,rs372280498,rs372319926,rs372365739,rs372601194,rs373093515,rs373180970,rs373463085,rs373527710,rs373621815,rs3746972,rs3746973,rs374787289,rs375181755,rs375481878,rs375621899,rs375749691,rs375830604,rs375907746,rs3761394,rs3761395,rs3761397,rs376241954,rs376301993,rs376366369,rs376737094,rs376782094,rs376905950,rs377183547,rs377327476,rs3788146,rs3788147,rs3788149,rs3788150,rs3788151,rs3859733,rs4050931,rs417580,rs440555,rs441019,rs450206,rs4818739,rs4818740,rs4818984,rs4818985,rs4818986,rs4818987,rs4818988,rs5030665,rs5030666,rs5030667,rs5030668,rs527461351,rs527538254,rs527626308,rs527789541,rs527885601,rs527931898,rs528002574,rs528099924,rs528186149,rs528295707,rs528305032,rs528587487,rs528598619,rs528799016,rs528996704,rs529037103,rs529048046,rs529192837,rs529222716,rs529302038,rs529426678,rs529471624,rs529473836,rs529532967,rs529704042,rs529743047,rs529804007,rs529806604,rs529987461,rs530015618,rs530076054,rs530278337,rs530433499,rs530485043,rs530715305,rs530724717,rs530794061,rs530801730,rs530831298,rs530916438,rs530984467,rs530988049,rs531029538,rs531045934,rs531111248,rs531156557,rs531302606,rs531389736,rs531450891,rs531479873,rs531538465,rs531550818,rs531564905,rs531656124,rs531749733,rs531791960,rs531841801,rs531882478,rs531911681,rs532107395,rs532203669,rs532305889,rs532684302,rs532848140,rs532851927,rs532909445,rs533115686,rs533170793,rs533188914,rs533206752,rs533254053,rs533266345,rs533364745,rs533388486,rs533417151,rs533450663,rs533451282,rs533582901,rs533709751,rs533806651,rs533892661,rs533918291,rs534056188,rs534143004,rs534301017,rs534370413,rs534420493,rs534429046,rs534444219,rs534784485,rs534797636,rs534861938,rs535120948,rs535289776,rs535404670,rs535500260,rs535506582,rs535530299,rs535590767,rs535596775,rs535684410,rs535757376,rs535758945,rs535833212,rs536072483,rs536136570,rs536157922,rs536222862,rs536271562,rs536285214,rs536318145,rs536463237,rs536505042,rs536525816,rs536551040,rs536586350,rs536690159,rs536702230,rs536853157,rs536877283,rs537086799,rs537146034,rs537147390,rs537164894,rs537270811,rs537333961,rs537384252,rs537486656,rs537487952,rs537498919,rs537522190,rs537597530,rs537682308,rs537815454,rs537910464,rs537931577,rs538046921,rs538098068,rs538164115,rs538194163,rs538283882,rs538353437,rs538356493,rs538416769,rs538538669,rs538540481,rs538720728,rs538976051,rs538981968,rs539183257,rs539383174,rs539481206,rs539482108,rs539543326,rs539553705,rs539676990,rs539740039,rs539750069,rs539810839,rs539934290,rs539946554,rs540042001,rs540099020,rs540155989,rs540180365,rs540384646,rs540504429,rs540565869,rs540578733,rs540666184,rs540679708,rs540698614,rs540750895,rs540765542,rs540786562,rs540864360,rs540929115,rs541073013,rs541122596,rs541161212,rs541230583,rs541326033,rs541597280,rs541738866,rs541774830,rs541796049,rs541849853,rs541913318,rs542083794,rs542155584,rs542242624,rs542242625,rs542266351,rs542416033,rs542470826,rs542477428,rs542519143,rs542781093,rs542867462,rs542889986,rs542904059,rs542927840,rs543045560,rs543090189,rs543107076,rs543166677,rs543217743,rs543280647,rs543468130,rs543478022,rs543496840,rs543509914,rs543668226,rs543676673,rs543730283,rs543898667,rs543939477,rs544202094,rs544235734,rs544264925,rs544297970,rs544327088,rs544398439,rs544435590,rs544576424,rs544641192,rs544677530,rs544740689,rs544775975,rs544786498,rs544856889,rs544899904,rs544919006,rs545041108,rs545073323,rs545127284,rs545158702,rs545160222,rs545253847,rs545296521,rs545302432,rs545321892,rs545404093,rs545536931,rs545765344,rs545825888,rs545832891,rs545837244,rs546075420,rs546115480,rs546273136,rs546285211,rs546375492,rs546376090,rs546562014,rs546800200,rs546841009,rs546901205,rs546997965,rs547003788,rs547092971,rs547202928,rs547286370,rs547340303,rs547403681,rs547447561,rs547458478,rs547508414,rs547567748,rs547631011,rs547645565,rs547731371,rs547752688,rs547826116,rs548015433,rs548027286,rs548036275,rs548099370,rs548128575,rs548192908,rs548199028,rs548311562,rs548426098,rs548583801,rs548644149,rs548656338,rs548696132,rs548716748,rs548756725,rs548797734,rs548872609,rs548910301,rs549146561,rs549177781,rs549257362,rs549285175,rs549346379,rs549351858,rs549364334,rs549399861,rs549487937,rs549495781,rs549595442,rs549888489,rs549916849,rs550007417,rs550125957,rs550171481,rs550207420,rs550349588,rs550553324,rs550613426,rs550808132,rs550903220,rs550930084,rs550972190,rs551033753,rs551045924,rs551079883,rs551119337,rs551192664,rs551290337,rs551351449,rs551429313,rs551454325,rs551484894,rs551494432,rs551556935,rs551557943,rs551607089,rs551620813,rs551756043,rs551811867,rs551899314,rs551980142,rs552009669,rs552014193,rs552043560,rs552087656,rs552187132,rs552252411,rs552272414,rs552336420,rs552370072,rs552407409,rs552564282,rs552624371,rs552695012,rs552876630,rs552877064,rs553083507,rs553120410,rs553138173,rs553178719,rs553179869,rs553284846,rs553390345,rs553480555,rs553618806,rs553749381,rs553757239,rs553833873,rs554008007,rs554030868,rs554054369,rs554082841,rs554099086,rs554200597,rs554303763,rs554327542,rs554385951,rs554400619,rs554464918,rs554598105,rs554776684,rs554838140,rs554850328,rs554983262,rs555182556,rs555199980,rs555254287,rs555288236,rs555347988,rs555407461,rs555468161,rs555513516,rs555520743,rs555529868,rs555542254,rs555645078,rs555697194,rs555729396,rs555944728,rs555953342,rs556152349,rs556234641,rs556347144,rs556453362,rs556485873,rs55651003,rs556648201,rs556789342,rs556863065,rs556881223,rs556905442,rs556998663,rs557182363,rs557284500,rs55735469,rs557364162,rs557376346,rs557400665,rs557403323,rs557594364,rs557635923,rs557666450,rs557691267,rs557794450,rs557917040,rs55792001,rs557971712,rs557986148,rs558049742,rs558181265,rs558244570,rs55829486,rs558306639,rs558318566,rs558512619,rs55857889,rs558607218,rs558695209,rs558729852,rs558733090,rs558880815,rs558921965,rs559043640,rs559098042,rs559161548,rs559192452,rs559204758,rs559366759,rs559438842,rs559473874,rs55947803,rs559535370,rs559573289,rs559651058,rs560098554,rs56011036,rs560147619,rs560225739,rs560228628,rs560234143,rs560293095,rs560294327,rs560325294,rs560341909,rs560367410,rs560388658,rs560529114,rs56056043,rs560654125,rs560708991,rs560721406,rs560787262,rs560812953,rs560925596,rs561180018,rs561217662,rs56140450,rs561456213,rs561518424,rs561523165,rs561539216,rs561541368,rs561739430,rs561753356,rs561969498,rs562007170,rs562077781,rs562268618,rs562327668,rs562328231,rs562539329,rs562553261,rs562606322,rs562622611,rs562757526,rs562827252,rs562854674,rs562935447,rs562937448,rs563007802,rs563101941,rs563167508,rs56332357,rs563383251,rs563640912,rs563761961,rs563857115,rs564082373,rs564088797,rs564128869,rs564197672,rs564205702,rs564262222,rs564324686,rs564389045,rs564496104,rs564508160,rs564575967,rs564665474,rs564688689,rs564714198,rs564916315,rs565026636,rs565151774,rs565222785,rs565238332,rs565293877,rs565406211,rs565414586,rs565679324,rs565730963,rs565813294,rs565835328,rs565875428,rs565877054,rs565902656,rs565947473,rs565960184,rs566144209,rs566161420,rs566269102,rs566329613,rs566341277,rs566424397,rs566436153,rs566482729,rs566487308,rs566512110,rs566679112,rs566737564,rs566749156,rs566935964,rs567036315,rs567082452,rs567148330,rs567223430,rs567297110,rs567387630,rs567485508,rs567518417,rs567522764,rs567574309,rs567603724,rs567739751,rs567753903,rs567783372,rs567823358,rs567959096,rs568060129,rs568070668,rs568084388,rs568197387,rs568225886,rs568344119,rs568344440,rs568518119,rs568718880,rs568767011,rs568781655,rs568803418,rs568816703,rs568831860,rs568854619,rs569004754,rs569186290,rs569229891,rs569269014,rs569292570,rs569365222,rs569397011,rs569460764,rs569793791,rs569871179,rs569872271,rs569876401,rs569894267,rs570114018,rs570171425,rs570287134,rs570370434,rs570416709,rs570471156,rs570481865,rs570593723,rs570658612,rs570869286,rs570925996,rs570990530,rs571017536,rs571052260,rs571185687,rs571269984,rs571325394,rs571435181,rs571478898,rs571567236,rs571619055,rs571643864,rs571680414,rs571717845,rs571736305,rs571738165,rs571855785,rs571972838,rs572177745,rs572183299,rs572238676,rs572270823,rs572291419,rs572344820,rs572346607,rs572519054,rs572614608,rs572638390,rs572638488,rs572690269,rs572701581,rs572702064,rs572801879,rs573076797,rs573097718,rs573151902,rs573521377,rs573556351,rs573665857,rs573720475,rs573729042,rs573830568,rs573841427,rs573885694,rs573905295,rs573906931,rs573987131,rs574182492,rs574692161,rs574714624,rs574724848,rs574770249,rs574884247,rs574915369,rs574937817,rs575029757,rs575108553,rs575115474,rs575182877,rs575331244,rs575341091,rs575352454,rs575503542,rs575589357,rs575607056,rs575803581,rs575865921,rs575876122,rs575891528,rs575892023,rs575988172,rs576048625,rs576070238,rs576110934,rs576324174,rs576326145,rs576341418,rs57640886,rs576492642,rs576536229,rs576633706,rs576737428,rs576773845,rs576936150,rs577051552,rs577174701,rs577236517,rs577299628,rs577308172,rs577419225,rs577445939,rs577480866,rs577508871,rs577637143,rs577654447,rs577708496,rs577718714,rs577922009,rs577993935,rs578024402,rs578044135,rs578188943,rs57894530,rs58233058,rs58247308,rs58314825,rs58315513,rs58645077,rs58792764,rs58838439,rs59490451,rs59498405,rs59764913,rs60220267,rs61737078,rs61737080,rs62214472,rs62214473,rs62221525,rs62221526,rs6518205,rs71322597,rs714946,rs714947,rs7276960,rs7277900,rs7278533,rs7278884,rs7280520,rs7281466,rs7281624,rs7281781,rs7281820,rs7281826,rs7281925,rs7281970,rs7282310,rs73226621,rs73376519,rs73376522,rs73376524,rs73376530,rs73376539,rs73376545,rs73376557,rs73906935,rs73906939,rs73906940,rs73906941,rs73906942,rs73906944,rs73906946,rs73906948,rs73906949,rs741961,rs74539155,rs74555472,rs74626209,rs74683599,rs75043585,rs75074527,rs75471252,rs75727427,rs75817923,rs75887000,rs75974293,rs76011179,rs760434,rs760435,rs760452,rs760453,rs760454,rs760456,rs760457,rs760458,rs760459,rs760460,rs760462,rs760463,rs76117537,rs76126542,rs76256186,rs76274920,rs76462196,rs76625818,rs76696735,rs76787817,rs76905515,rs77035399,rs77384657,rs77568465,rs77723442,rs77789680,rs77958571,rs78070573,rs78288532,rs78313555,rs78358444,rs78365502,rs78421181,rs78555863,rs78607405,rs78679639,rs78754053,rs78817945,rs79250555,rs79331200,rs79531466,rs79678167,rs79717025,rs79840370,rs79882954,rs79962088,rs80104949,rs80269739,rs80325088,rs8127060,rs8129251,rs8130796,rs873555,rs873556,rs9306118,rs990594,rs991340,rs9974949,rs9975055,rs9975201,rs9976299,rs9976532,rs9978207,rs9980361,rs9980413,rs9982872,rs9983174,rs9983621	ITGB2
Mouse Phenotype Single KO	MP:0003813	abnormal hair follicle dermal papilla morphology	1	0	0	0	64.3186	20.896	1344	0.000392796	0.0252641	714	0.106922	1	1	8.96954	0.111489	1	4	0.00193424	0.25	rs10854466,rs11088969,rs111317577,rs111365823,rs111374906,rs111697265,rs111730801,rs111883687,rs111922607,rs111929696,rs111932178,rs112196465,rs112245103,rs112343052,rs112403172,rs112485113,rs112657995,rs112883770,rs112931116,rs113037763,rs113261247,rs113721258,rs113722516,rs113775753,rs113883671,rs113935861,rs114083165,rs114088581,rs114125722,rs114164949,rs114168183,rs114266218,rs114362859,rs114503484,rs114538567,rs114578152,rs114605515,rs114751954,rs114810049,rs114845595,rs114923056,rs115039266,rs115121375,rs115225837,rs115349166,rs115397927,rs115619832,rs115684139,rs115818769,rs116013771,rs116316653,rs116458573,rs116464929,rs116560675,rs116585722,rs116834270,rs116941926,rs11702367,rs11702488,rs11702770,rs117043133,rs117114747,rs117163067,rs117287757,rs117368360,rs117375406,rs117653096,rs117728750,rs117849453,rs118132412,rs118181594,rs12481877,rs12482072,rs12626397,rs12626729,rs12626759,rs13047425,rs13050770,rs13051783,rs13052421,rs137882839,rs137897421,rs138022372,rs138024646,rs138162374,rs138286054,rs138303556,rs138304510,rs138404384,rs138537908,rs138561725,rs138682103,rs138703739,rs138732456,rs138852168,rs138880009,rs138907454,rs139176092,rs139283665,rs139295181,rs139344033,rs139384098,rs139456888,rs139523927,rs139586460,rs139596710,rs139719339,rs139739669,rs139878252,rs139903050,rs139907484,rs139945773,rs139974121,rs140146546,rs140251554,rs140271317,rs140417412,rs140483673,rs140593860,rs140701477,rs140723251,rs140782941,rs140887415,rs141079440,rs141201564,rs141259923,rs141287883,rs141361081,rs141376955,rs141547941,rs141601982,rs141643243,rs141654486,rs141760494,rs141780263,rs141799330,rs142129528,rs142198721,rs142250422,rs142251556,rs142432900,rs142440108,rs142455755,rs142527317,rs142576830,rs142671750,rs142755668,rs142869795,rs142872763,rs142911805,rs143003102,rs143013329,rs143135353,rs143464780,rs143506127,rs143745408,rs144070184,rs144112065,rs144145184,rs144217038,rs144487047,rs144528397,rs144534350,rs144537521,rs144565827,rs144576812,rs144658930,rs144665791,rs144729251,rs144861949,rs144902071,rs145192238,rs145247313,rs145333014,rs145426760,rs145463127,rs145503627,rs145670413,rs145688156,rs145737317,rs145817831,rs145851783,rs145977769,rs146110472,rs146114096,rs146153771,rs146224916,rs146341989,rs146553987,rs146658251,rs146961505,rs147019232,rs147066158,rs147344814,rs147354671,rs147447970,rs1474552,rs147457725,rs147611165,rs147715177,rs147715356,rs147820214,rs147913636,rs147936664,rs148038936,rs148201938,rs148284025,rs148294405,rs148348799,rs148505957,rs148610992,rs148662944,rs148777992,rs148788656,rs148957408,rs149008824,rs149052172,rs149277897,rs149363553,rs149370851,rs149426994,rs149429459,rs149433754,rs149520204,rs149574706,rs149621562,rs149655874,rs149750406,rs149812370,rs149868255,rs150016679,rs150131935,rs150183880,rs150218514,rs150270002,rs150280005,rs150333398,rs150456963,rs150492639,rs150504119,rs150509762,rs150564367,rs150651706,rs150756554,rs150977713,rs151037987,rs151095452,rs151248132,rs151252082,rs17004716,rs1721,rs180678235,rs180695898,rs181199232,rs181203000,rs181338363,rs181356448,rs181359928,rs181461763,rs181475151,rs181480621,rs181607814,rs181832777,rs181967721,rs182020130,rs182068172,rs182192282,rs182433101,rs182453958,rs182457795,rs182473057,rs182578344,rs182753899,rs182759663,rs182897785,rs183024233,rs183026276,rs183038769,rs183204386,rs183291159,rs183291474,rs183304728,rs183412211,rs183517,rs183931413,rs183980819,rs184017472,rs184040850,rs184193573,rs184461062,rs184467060,rs184471462,rs184479471,rs184620254,rs184642030,rs184723956,rs185047096,rs185183520,rs185412544,rs185422191,rs185569396,rs185585551,rs185721126,rs186049049,rs186121718,rs186191049,rs186198036,rs186202576,rs186227888,rs186615527,rs186624436,rs186733506,rs186830939,rs186853094,rs187011415,rs187054680,rs187225592,rs187298931,rs187313444,rs187433813,rs187446115,rs187540120,rs187560204,rs187677060,rs187707325,rs187722465,rs187944678,rs188193438,rs188217596,rs188316038,rs188588010,rs188838490,rs188844786,rs188967656,rs189007567,rs189062911,rs189108003,rs189116683,rs189227709,rs189250711,rs189503597,rs189511080,rs189601330,rs189892116,rs190024530,rs190220877,rs190229207,rs190244061,rs190301179,rs190517571,rs190534662,rs190643478,rs190788449,rs191035652,rs191163926,rs191171521,rs191174497,rs191273029,rs191428873,rs191453781,rs191564817,rs191656804,rs191913154,rs191930679,rs192457563,rs192503554,rs192592412,rs192597520,rs192616935,rs192671635,rs192832457,rs192963880,rs192977245,rs193040104,rs193246161,rs193247485,rs193281476,rs199810704,rs199851343,rs199948899,rs200111969,rs200144017,rs200341907,rs2006271,rs2006272,rs200732702,rs200972335,rs2011655,rs201278836,rs2013275,rs201354221,rs2014191,rs201512257,rs201758762,rs2017725,rs201802601,rs2070946,rs2070947,rs2072702,rs2072703,rs2117340,rs2117341,rs2164072,rs2230529,rs2280965,rs2329941,rs235326,rs235327,rs235328,rs235329,rs2776386,rs2838724,rs2838734,rs2838735,rs2838736,rs2838737,rs2838738,rs2838739,rs2838740,rs2838741,rs28438743,rs28461884,rs28462282,rs28619388,rs28671131,rs28760483,rs2876999,rs2877000,rs33910938,rs34142945,rs34170307,rs34516301,rs34546748,rs34552233,rs34580582,rs34787599,rs34897870,rs35280729,rs35517302,rs35585534,rs35723624,rs35735704,rs35903905,rs35960094,rs367667976,rs367741178,rs367847454,rs368401151,rs369178746,rs369246157,rs369297369,rs369469873,rs369594910,rs369766397,rs371234291,rs371423129,rs371984404,rs372056902,rs372280498,rs372319926,rs372365739,rs372601194,rs373093515,rs373180970,rs373463085,rs373527710,rs373621815,rs3746972,rs3746973,rs374787289,rs375181755,rs375481878,rs375621899,rs375749691,rs375830604,rs375907746,rs3761394,rs3761395,rs3761397,rs376241954,rs376301993,rs376366369,rs376737094,rs376782094,rs376905950,rs377183547,rs377327476,rs3788146,rs3788147,rs3788149,rs3788150,rs3788151,rs3859733,rs4050931,rs417580,rs440555,rs441019,rs450206,rs4818739,rs4818740,rs4818984,rs4818985,rs4818986,rs4818987,rs4818988,rs5030665,rs5030666,rs5030667,rs5030668,rs527461351,rs527538254,rs527626308,rs527789541,rs527885601,rs527931898,rs528002574,rs528099924,rs528186149,rs528295707,rs528305032,rs528587487,rs528598619,rs528799016,rs528996704,rs529037103,rs529048046,rs529192837,rs529222716,rs529302038,rs529426678,rs529471624,rs529473836,rs529532967,rs529704042,rs529743047,rs529804007,rs529806604,rs529987461,rs530015618,rs530076054,rs530278337,rs530433499,rs530485043,rs530715305,rs530724717,rs530794061,rs530801730,rs530831298,rs530916438,rs530984467,rs530988049,rs531029538,rs531045934,rs531111248,rs531156557,rs531302606,rs531389736,rs531450891,rs531479873,rs531538465,rs531550818,rs531564905,rs531656124,rs531749733,rs531791960,rs531841801,rs531882478,rs531911681,rs532107395,rs532203669,rs532305889,rs532684302,rs532848140,rs532851927,rs532909445,rs533115686,rs533170793,rs533188914,rs533206752,rs533254053,rs533266345,rs533364745,rs533388486,rs533417151,rs533450663,rs533451282,rs533582901,rs533709751,rs533806651,rs533892661,rs533918291,rs534056188,rs534143004,rs534301017,rs534370413,rs534420493,rs534429046,rs534444219,rs534784485,rs534797636,rs534861938,rs535120948,rs535289776,rs535404670,rs535500260,rs535506582,rs535530299,rs535590767,rs535596775,rs535684410,rs535757376,rs535758945,rs535833212,rs536072483,rs536136570,rs536157922,rs536222862,rs536271562,rs536285214,rs536318145,rs536463237,rs536505042,rs536525816,rs536551040,rs536586350,rs536690159,rs536702230,rs536853157,rs536877283,rs537086799,rs537146034,rs537147390,rs537164894,rs537270811,rs537333961,rs537384252,rs537486656,rs537487952,rs537498919,rs537522190,rs537597530,rs537682308,rs537815454,rs537910464,rs537931577,rs538046921,rs538098068,rs538164115,rs538194163,rs538283882,rs538353437,rs538356493,rs538416769,rs538538669,rs538540481,rs538720728,rs538976051,rs538981968,rs539183257,rs539383174,rs539481206,rs539482108,rs539543326,rs539553705,rs539676990,rs539740039,rs539750069,rs539810839,rs539934290,rs539946554,rs540042001,rs540099020,rs540155989,rs540180365,rs540384646,rs540504429,rs540565869,rs540578733,rs540666184,rs540679708,rs540698614,rs540750895,rs540765542,rs540786562,rs540864360,rs540929115,rs541073013,rs541122596,rs541161212,rs541230583,rs541326033,rs541597280,rs541738866,rs541774830,rs541796049,rs541849853,rs541913318,rs542083794,rs542155584,rs542242624,rs542242625,rs542266351,rs542416033,rs542470826,rs542477428,rs542519143,rs542781093,rs542867462,rs542889986,rs542904059,rs542927840,rs543045560,rs543090189,rs543107076,rs543166677,rs543217743,rs543280647,rs543468130,rs543478022,rs543496840,rs543509914,rs543668226,rs543676673,rs543730283,rs543898667,rs543939477,rs544202094,rs544235734,rs544264925,rs544297970,rs544327088,rs544398439,rs544435590,rs544576424,rs544641192,rs544677530,rs544740689,rs544775975,rs544786498,rs544856889,rs544899904,rs544919006,rs545041108,rs545073323,rs545127284,rs545158702,rs545160222,rs545253847,rs545296521,rs545302432,rs545321892,rs545404093,rs545536931,rs545765344,rs545825888,rs545832891,rs545837244,rs546075420,rs546115480,rs546273136,rs546285211,rs546375492,rs546376090,rs546562014,rs546800200,rs546841009,rs546901205,rs546997965,rs547003788,rs547092971,rs547202928,rs547286370,rs547340303,rs547403681,rs547447561,rs547458478,rs547508414,rs547567748,rs547631011,rs547645565,rs547731371,rs547752688,rs547826116,rs548015433,rs548027286,rs548036275,rs548099370,rs548128575,rs548192908,rs548199028,rs548311562,rs548426098,rs548583801,rs548644149,rs548656338,rs548696132,rs548716748,rs548756725,rs548797734,rs548872609,rs548910301,rs549146561,rs549177781,rs549257362,rs549285175,rs549346379,rs549351858,rs549364334,rs549399861,rs549487937,rs549495781,rs549595442,rs549888489,rs549916849,rs550007417,rs550125957,rs550171481,rs550207420,rs550349588,rs550553324,rs550613426,rs550808132,rs550903220,rs550930084,rs550972190,rs551033753,rs551045924,rs551079883,rs551119337,rs551192664,rs551290337,rs551351449,rs551429313,rs551454325,rs551484894,rs551494432,rs551556935,rs551557943,rs551607089,rs551620813,rs551756043,rs551811867,rs551899314,rs551980142,rs552009669,rs552014193,rs552043560,rs552087656,rs552187132,rs552252411,rs552272414,rs552336420,rs552370072,rs552407409,rs552564282,rs552624371,rs552695012,rs552876630,rs552877064,rs553083507,rs553120410,rs553138173,rs553178719,rs553179869,rs553284846,rs553390345,rs553480555,rs553618806,rs553749381,rs553757239,rs553833873,rs554008007,rs554030868,rs554054369,rs554082841,rs554099086,rs554200597,rs554303763,rs554327542,rs554385951,rs554400619,rs554464918,rs554598105,rs554776684,rs554838140,rs554850328,rs554983262,rs555182556,rs555199980,rs555254287,rs555288236,rs555347988,rs555407461,rs555468161,rs555513516,rs555520743,rs555529868,rs555542254,rs555645078,rs555697194,rs555729396,rs555944728,rs555953342,rs556152349,rs556234641,rs556347144,rs556453362,rs556485873,rs55651003,rs556648201,rs556789342,rs556863065,rs556881223,rs556905442,rs556998663,rs557182363,rs557284500,rs55735469,rs557364162,rs557376346,rs557400665,rs557403323,rs557594364,rs557635923,rs557666450,rs557691267,rs557794450,rs557917040,rs55792001,rs557971712,rs557986148,rs558049742,rs558181265,rs558244570,rs55829486,rs558306639,rs558318566,rs558512619,rs55857889,rs558607218,rs558695209,rs558729852,rs558733090,rs558880815,rs558921965,rs559043640,rs559098042,rs559161548,rs559192452,rs559204758,rs559366759,rs559438842,rs559473874,rs55947803,rs559535370,rs559573289,rs559651058,rs560098554,rs56011036,rs560147619,rs560225739,rs560228628,rs560234143,rs560293095,rs560294327,rs560325294,rs560341909,rs560367410,rs560388658,rs560529114,rs56056043,rs560654125,rs560708991,rs560721406,rs560787262,rs560812953,rs560925596,rs561180018,rs561217662,rs56140450,rs561456213,rs561518424,rs561523165,rs561539216,rs561541368,rs561739430,rs561753356,rs561969498,rs562007170,rs562077781,rs562268618,rs562327668,rs562328231,rs562539329,rs562553261,rs562606322,rs562622611,rs562757526,rs562827252,rs562854674,rs562935447,rs562937448,rs563007802,rs563101941,rs563167508,rs56332357,rs563383251,rs563640912,rs563761961,rs563857115,rs564082373,rs564088797,rs564128869,rs564197672,rs564205702,rs564262222,rs564324686,rs564389045,rs564496104,rs564508160,rs564575967,rs564665474,rs564688689,rs564714198,rs564916315,rs565026636,rs565151774,rs565222785,rs565238332,rs565293877,rs565406211,rs565414586,rs565679324,rs565730963,rs565813294,rs565835328,rs565875428,rs565877054,rs565902656,rs565947473,rs565960184,rs566144209,rs566161420,rs566269102,rs566329613,rs566341277,rs566424397,rs566436153,rs566482729,rs566487308,rs566512110,rs566679112,rs566737564,rs566749156,rs566935964,rs567036315,rs567082452,rs567148330,rs567223430,rs567297110,rs567387630,rs567485508,rs567518417,rs567522764,rs567574309,rs567603724,rs567739751,rs567753903,rs567783372,rs567823358,rs567959096,rs568060129,rs568070668,rs568084388,rs568197387,rs568225886,rs568344119,rs568344440,rs568518119,rs568718880,rs568767011,rs568781655,rs568803418,rs568816703,rs568831860,rs568854619,rs569004754,rs569186290,rs569229891,rs569269014,rs569292570,rs569365222,rs569397011,rs569460764,rs569793791,rs569871179,rs569872271,rs569876401,rs569894267,rs570114018,rs570171425,rs570287134,rs570370434,rs570416709,rs570471156,rs570481865,rs570593723,rs570658612,rs570869286,rs570925996,rs570990530,rs571017536,rs571052260,rs571185687,rs571269984,rs571325394,rs571435181,rs571478898,rs571567236,rs571619055,rs571643864,rs571680414,rs571717845,rs571736305,rs571738165,rs571855785,rs571972838,rs572177745,rs572183299,rs572238676,rs572270823,rs572291419,rs572344820,rs572346607,rs572519054,rs572614608,rs572638390,rs572638488,rs572690269,rs572701581,rs572702064,rs572801879,rs573076797,rs573097718,rs573151902,rs573521377,rs573556351,rs573665857,rs573720475,rs573729042,rs573830568,rs573841427,rs573885694,rs573905295,rs573906931,rs573987131,rs574182492,rs574692161,rs574714624,rs574724848,rs574770249,rs574884247,rs574915369,rs574937817,rs575029757,rs575108553,rs575115474,rs575182877,rs575331244,rs575341091,rs575352454,rs575503542,rs575589357,rs575607056,rs575803581,rs575865921,rs575876122,rs575891528,rs575892023,rs575988172,rs576048625,rs576070238,rs576110934,rs576324174,rs576326145,rs576341418,rs57640886,rs576492642,rs576536229,rs576633706,rs576737428,rs576773845,rs576936150,rs577051552,rs577174701,rs577236517,rs577299628,rs577308172,rs577419225,rs577445939,rs577480866,rs577508871,rs577637143,rs577654447,rs577708496,rs577718714,rs577922009,rs577993935,rs578024402,rs578044135,rs578188943,rs57894530,rs58233058,rs58247308,rs58314825,rs58315513,rs58645077,rs58792764,rs58838439,rs59490451,rs59498405,rs59764913,rs60220267,rs61737078,rs61737080,rs62214472,rs62214473,rs62221525,rs62221526,rs6518205,rs71322597,rs714946,rs714947,rs7276960,rs7277900,rs7278533,rs7278884,rs7280520,rs7281466,rs7281624,rs7281781,rs7281820,rs7281826,rs7281925,rs7281970,rs7282310,rs73226621,rs73376519,rs73376522,rs73376524,rs73376530,rs73376539,rs73376545,rs73376557,rs73906935,rs73906939,rs73906940,rs73906941,rs73906942,rs73906944,rs73906946,rs73906948,rs73906949,rs741961,rs74539155,rs74555472,rs74626209,rs74683599,rs75043585,rs75074527,rs75471252,rs75727427,rs75817923,rs75887000,rs75974293,rs76011179,rs760434,rs760435,rs760452,rs760453,rs760454,rs760456,rs760457,rs760458,rs760459,rs760460,rs760462,rs760463,rs76117537,rs76126542,rs76256186,rs76274920,rs76462196,rs76625818,rs76696735,rs76787817,rs76905515,rs77035399,rs77384657,rs77568465,rs77723442,rs77789680,rs77958571,rs78070573,rs78288532,rs78313555,rs78358444,rs78365502,rs78421181,rs78555863,rs78607405,rs78679639,rs78754053,rs78817945,rs79250555,rs79331200,rs79531466,rs79678167,rs79717025,rs79840370,rs79882954,rs79962088,rs80104949,rs80269739,rs80325088,rs8127060,rs8129251,rs8130796,rs873555,rs873556,rs9306118,rs990594,rs991340,rs9974949,rs9975055,rs9975201,rs9976299,rs9976532,rs9978207,rs9980361,rs9980413,rs9982872,rs9983174,rs9983621	ITGB2
Mouse Phenotype Single KO	MP:0003427	parakeratosis	1	0	0	0	13.755	97.7099	1344	0.00183672	0.0252641	1763	0.447859	1	1	1.70848	0.585315	1	21	0.00193424	0.0476191	rs10854466,rs11088969,rs111317577,rs111365823,rs111374906,rs111697265,rs111730801,rs111883687,rs111922607,rs111929696,rs111932178,rs112196465,rs112245103,rs112343052,rs112403172,rs112485113,rs112657995,rs112883770,rs112931116,rs113037763,rs113261247,rs113721258,rs113722516,rs113775753,rs113883671,rs113935861,rs114083165,rs114088581,rs114125722,rs114164949,rs114168183,rs114266218,rs114362859,rs114503484,rs114538567,rs114578152,rs114605515,rs114751954,rs114810049,rs114845595,rs114923056,rs115039266,rs115121375,rs115225837,rs115349166,rs115397927,rs115619832,rs115684139,rs115818769,rs116013771,rs116316653,rs116458573,rs116464929,rs116560675,rs116585722,rs116834270,rs116941926,rs11702367,rs11702488,rs11702770,rs117043133,rs117114747,rs117163067,rs117287757,rs117368360,rs117375406,rs117653096,rs117728750,rs117849453,rs118132412,rs118181594,rs12481877,rs12482072,rs12626397,rs12626729,rs12626759,rs13047425,rs13050770,rs13051783,rs13052421,rs137882839,rs137897421,rs138022372,rs138024646,rs138162374,rs138286054,rs138303556,rs138304510,rs138404384,rs138537908,rs138561725,rs138682103,rs138703739,rs138732456,rs138852168,rs138880009,rs138907454,rs139176092,rs139283665,rs139295181,rs139344033,rs139384098,rs139456888,rs139523927,rs139586460,rs139596710,rs139719339,rs139739669,rs139878252,rs139903050,rs139907484,rs139945773,rs139974121,rs140146546,rs140251554,rs140271317,rs140417412,rs140483673,rs140593860,rs140701477,rs140723251,rs140782941,rs140887415,rs141079440,rs141201564,rs141259923,rs141287883,rs141361081,rs141376955,rs141547941,rs141601982,rs141643243,rs141654486,rs141760494,rs141780263,rs141799330,rs142129528,rs142198721,rs142250422,rs142251556,rs142432900,rs142440108,rs142455755,rs142527317,rs142576830,rs142671750,rs142755668,rs142869795,rs142872763,rs142911805,rs143003102,rs143013329,rs143135353,rs143464780,rs143506127,rs143745408,rs144070184,rs144112065,rs144145184,rs144217038,rs144487047,rs144528397,rs144534350,rs144537521,rs144565827,rs144576812,rs144658930,rs144665791,rs144729251,rs144861949,rs144902071,rs145192238,rs145247313,rs145333014,rs145426760,rs145463127,rs145503627,rs145670413,rs145688156,rs145737317,rs145817831,rs145851783,rs145977769,rs146110472,rs146114096,rs146153771,rs146224916,rs146341989,rs146553987,rs146658251,rs146961505,rs147019232,rs147066158,rs147344814,rs147354671,rs147447970,rs1474552,rs147457725,rs147611165,rs147715177,rs147715356,rs147820214,rs147913636,rs147936664,rs148038936,rs148201938,rs148284025,rs148294405,rs148348799,rs148505957,rs148610992,rs148662944,rs148777992,rs148788656,rs148957408,rs149008824,rs149052172,rs149277897,rs149363553,rs149370851,rs149426994,rs149429459,rs149433754,rs149520204,rs149574706,rs149621562,rs149655874,rs149750406,rs149812370,rs149868255,rs150016679,rs150131935,rs150183880,rs150218514,rs150270002,rs150280005,rs150333398,rs150456963,rs150492639,rs150504119,rs150509762,rs150564367,rs150651706,rs150756554,rs150977713,rs151037987,rs151095452,rs151248132,rs151252082,rs17004716,rs1721,rs180678235,rs180695898,rs181199232,rs181203000,rs181338363,rs181356448,rs181359928,rs181461763,rs181475151,rs181480621,rs181607814,rs181832777,rs181967721,rs182020130,rs182068172,rs182192282,rs182433101,rs182453958,rs182457795,rs182473057,rs182578344,rs182753899,rs182759663,rs182897785,rs183024233,rs183026276,rs183038769,rs183204386,rs183291159,rs183291474,rs183304728,rs183412211,rs183517,rs183931413,rs183980819,rs184017472,rs184040850,rs184193573,rs184461062,rs184467060,rs184471462,rs184479471,rs184620254,rs184642030,rs184723956,rs185047096,rs185183520,rs185412544,rs185422191,rs185569396,rs185585551,rs185721126,rs186049049,rs186121718,rs186191049,rs186198036,rs186202576,rs186227888,rs186615527,rs186624436,rs186733506,rs186830939,rs186853094,rs187011415,rs187054680,rs187225592,rs187298931,rs187313444,rs187433813,rs187446115,rs187540120,rs187560204,rs187677060,rs187707325,rs187722465,rs187944678,rs188193438,rs188217596,rs188316038,rs188588010,rs188838490,rs188844786,rs188967656,rs189007567,rs189062911,rs189108003,rs189116683,rs189227709,rs189250711,rs189503597,rs189511080,rs189601330,rs189892116,rs190024530,rs190220877,rs190229207,rs190244061,rs190301179,rs190517571,rs190534662,rs190643478,rs190788449,rs191035652,rs191163926,rs191171521,rs191174497,rs191273029,rs191428873,rs191453781,rs191564817,rs191656804,rs191913154,rs191930679,rs192457563,rs192503554,rs192592412,rs192597520,rs192616935,rs192671635,rs192832457,rs192963880,rs192977245,rs193040104,rs193246161,rs193247485,rs193281476,rs199810704,rs199851343,rs199948899,rs200111969,rs200144017,rs200341907,rs2006271,rs2006272,rs200732702,rs200972335,rs2011655,rs201278836,rs2013275,rs201354221,rs2014191,rs201512257,rs201758762,rs2017725,rs201802601,rs2070946,rs2070947,rs2072702,rs2072703,rs2117340,rs2117341,rs2164072,rs2230529,rs2280965,rs2329941,rs235326,rs235327,rs235328,rs235329,rs2776386,rs2838724,rs2838734,rs2838735,rs2838736,rs2838737,rs2838738,rs2838739,rs2838740,rs2838741,rs28438743,rs28461884,rs28462282,rs28619388,rs28671131,rs28760483,rs2876999,rs2877000,rs33910938,rs34142945,rs34170307,rs34516301,rs34546748,rs34552233,rs34580582,rs34787599,rs34897870,rs35280729,rs35517302,rs35585534,rs35723624,rs35735704,rs35903905,rs35960094,rs367667976,rs367741178,rs367847454,rs368401151,rs369178746,rs369246157,rs369297369,rs369469873,rs369594910,rs369766397,rs371234291,rs371423129,rs371984404,rs372056902,rs372280498,rs372319926,rs372365739,rs372601194,rs373093515,rs373180970,rs373463085,rs373527710,rs373621815,rs3746972,rs3746973,rs374787289,rs375181755,rs375481878,rs375621899,rs375749691,rs375830604,rs375907746,rs3761394,rs3761395,rs3761397,rs376241954,rs376301993,rs376366369,rs376737094,rs376782094,rs376905950,rs377183547,rs377327476,rs3788146,rs3788147,rs3788149,rs3788150,rs3788151,rs3859733,rs4050931,rs417580,rs440555,rs441019,rs450206,rs4818739,rs4818740,rs4818984,rs4818985,rs4818986,rs4818987,rs4818988,rs5030665,rs5030666,rs5030667,rs5030668,rs527461351,rs527538254,rs527626308,rs527789541,rs527885601,rs527931898,rs528002574,rs528099924,rs528186149,rs528295707,rs528305032,rs528587487,rs528598619,rs528799016,rs528996704,rs529037103,rs529048046,rs529192837,rs529222716,rs529302038,rs529426678,rs529471624,rs529473836,rs529532967,rs529704042,rs529743047,rs529804007,rs529806604,rs529987461,rs530015618,rs530076054,rs530278337,rs530433499,rs530485043,rs530715305,rs530724717,rs530794061,rs530801730,rs530831298,rs530916438,rs530984467,rs530988049,rs531029538,rs531045934,rs531111248,rs531156557,rs531302606,rs531389736,rs531450891,rs531479873,rs531538465,rs531550818,rs531564905,rs531656124,rs531749733,rs531791960,rs531841801,rs531882478,rs531911681,rs532107395,rs532203669,rs532305889,rs532684302,rs532848140,rs532851927,rs532909445,rs533115686,rs533170793,rs533188914,rs533206752,rs533254053,rs533266345,rs533364745,rs533388486,rs533417151,rs533450663,rs533451282,rs533582901,rs533709751,rs533806651,rs533892661,rs533918291,rs534056188,rs534143004,rs534301017,rs534370413,rs534420493,rs534429046,rs534444219,rs534784485,rs534797636,rs534861938,rs535120948,rs535289776,rs535404670,rs535500260,rs535506582,rs535530299,rs535590767,rs535596775,rs535684410,rs535757376,rs535758945,rs535833212,rs536072483,rs536136570,rs536157922,rs536222862,rs536271562,rs536285214,rs536318145,rs536463237,rs536505042,rs536525816,rs536551040,rs536586350,rs536690159,rs536702230,rs536853157,rs536877283,rs537086799,rs537146034,rs537147390,rs537164894,rs537270811,rs537333961,rs537384252,rs537486656,rs537487952,rs537498919,rs537522190,rs537597530,rs537682308,rs537815454,rs537910464,rs537931577,rs538046921,rs538098068,rs538164115,rs538194163,rs538283882,rs538353437,rs538356493,rs538416769,rs538538669,rs538540481,rs538720728,rs538976051,rs538981968,rs539183257,rs539383174,rs539481206,rs539482108,rs539543326,rs539553705,rs539676990,rs539740039,rs539750069,rs539810839,rs539934290,rs539946554,rs540042001,rs540099020,rs540155989,rs540180365,rs540384646,rs540504429,rs540565869,rs540578733,rs540666184,rs540679708,rs540698614,rs540750895,rs540765542,rs540786562,rs540864360,rs540929115,rs541073013,rs541122596,rs541161212,rs541230583,rs541326033,rs541597280,rs541738866,rs541774830,rs541796049,rs541849853,rs541913318,rs542083794,rs542155584,rs542242624,rs542242625,rs542266351,rs542416033,rs542470826,rs542477428,rs542519143,rs542781093,rs542867462,rs542889986,rs542904059,rs542927840,rs543045560,rs543090189,rs543107076,rs543166677,rs543217743,rs543280647,rs543468130,rs543478022,rs543496840,rs543509914,rs543668226,rs543676673,rs543730283,rs543898667,rs543939477,rs544202094,rs544235734,rs544264925,rs544297970,rs544327088,rs544398439,rs544435590,rs544576424,rs544641192,rs544677530,rs544740689,rs544775975,rs544786498,rs544856889,rs544899904,rs544919006,rs545041108,rs545073323,rs545127284,rs545158702,rs545160222,rs545253847,rs545296521,rs545302432,rs545321892,rs545404093,rs545536931,rs545765344,rs545825888,rs545832891,rs545837244,rs546075420,rs546115480,rs546273136,rs546285211,rs546375492,rs546376090,rs546562014,rs546800200,rs546841009,rs546901205,rs546997965,rs547003788,rs547092971,rs547202928,rs547286370,rs547340303,rs547403681,rs547447561,rs547458478,rs547508414,rs547567748,rs547631011,rs547645565,rs547731371,rs547752688,rs547826116,rs548015433,rs548027286,rs548036275,rs548099370,rs548128575,rs548192908,rs548199028,rs548311562,rs548426098,rs548583801,rs548644149,rs548656338,rs548696132,rs548716748,rs548756725,rs548797734,rs548872609,rs548910301,rs549146561,rs549177781,rs549257362,rs549285175,rs549346379,rs549351858,rs549364334,rs549399861,rs549487937,rs549495781,rs549595442,rs549888489,rs549916849,rs550007417,rs550125957,rs550171481,rs550207420,rs550349588,rs550553324,rs550613426,rs550808132,rs550903220,rs550930084,rs550972190,rs551033753,rs551045924,rs551079883,rs551119337,rs551192664,rs551290337,rs551351449,rs551429313,rs551454325,rs551484894,rs551494432,rs551556935,rs551557943,rs551607089,rs551620813,rs551756043,rs551811867,rs551899314,rs551980142,rs552009669,rs552014193,rs552043560,rs552087656,rs552187132,rs552252411,rs552272414,rs552336420,rs552370072,rs552407409,rs552564282,rs552624371,rs552695012,rs552876630,rs552877064,rs553083507,rs553120410,rs553138173,rs553178719,rs553179869,rs553284846,rs553390345,rs553480555,rs553618806,rs553749381,rs553757239,rs553833873,rs554008007,rs554030868,rs554054369,rs554082841,rs554099086,rs554200597,rs554303763,rs554327542,rs554385951,rs554400619,rs554464918,rs554598105,rs554776684,rs554838140,rs554850328,rs554983262,rs555182556,rs555199980,rs555254287,rs555288236,rs555347988,rs555407461,rs555468161,rs555513516,rs555520743,rs555529868,rs555542254,rs555645078,rs555697194,rs555729396,rs555944728,rs555953342,rs556152349,rs556234641,rs556347144,rs556453362,rs556485873,rs55651003,rs556648201,rs556789342,rs556863065,rs556881223,rs556905442,rs556998663,rs557182363,rs557284500,rs55735469,rs557364162,rs557376346,rs557400665,rs557403323,rs557594364,rs557635923,rs557666450,rs557691267,rs557794450,rs557917040,rs55792001,rs557971712,rs557986148,rs558049742,rs558181265,rs558244570,rs55829486,rs558306639,rs558318566,rs558512619,rs55857889,rs558607218,rs558695209,rs558729852,rs558733090,rs558880815,rs558921965,rs559043640,rs559098042,rs559161548,rs559192452,rs559204758,rs559366759,rs559438842,rs559473874,rs55947803,rs559535370,rs559573289,rs559651058,rs560098554,rs56011036,rs560147619,rs560225739,rs560228628,rs560234143,rs560293095,rs560294327,rs560325294,rs560341909,rs560367410,rs560388658,rs560529114,rs56056043,rs560654125,rs560708991,rs560721406,rs560787262,rs560812953,rs560925596,rs561180018,rs561217662,rs56140450,rs561456213,rs561518424,rs561523165,rs561539216,rs561541368,rs561739430,rs561753356,rs561969498,rs562007170,rs562077781,rs562268618,rs562327668,rs562328231,rs562539329,rs562553261,rs562606322,rs562622611,rs562757526,rs562827252,rs562854674,rs562935447,rs562937448,rs563007802,rs563101941,rs563167508,rs56332357,rs563383251,rs563640912,rs563761961,rs563857115,rs564082373,rs564088797,rs564128869,rs564197672,rs564205702,rs564262222,rs564324686,rs564389045,rs564496104,rs564508160,rs564575967,rs564665474,rs564688689,rs564714198,rs564916315,rs565026636,rs565151774,rs565222785,rs565238332,rs565293877,rs565406211,rs565414586,rs565679324,rs565730963,rs565813294,rs565835328,rs565875428,rs565877054,rs565902656,rs565947473,rs565960184,rs566144209,rs566161420,rs566269102,rs566329613,rs566341277,rs566424397,rs566436153,rs566482729,rs566487308,rs566512110,rs566679112,rs566737564,rs566749156,rs566935964,rs567036315,rs567082452,rs567148330,rs567223430,rs567297110,rs567387630,rs567485508,rs567518417,rs567522764,rs567574309,rs567603724,rs567739751,rs567753903,rs567783372,rs567823358,rs567959096,rs568060129,rs568070668,rs568084388,rs568197387,rs568225886,rs568344119,rs568344440,rs568518119,rs568718880,rs568767011,rs568781655,rs568803418,rs568816703,rs568831860,rs568854619,rs569004754,rs569186290,rs569229891,rs569269014,rs569292570,rs569365222,rs569397011,rs569460764,rs569793791,rs569871179,rs569872271,rs569876401,rs569894267,rs570114018,rs570171425,rs570287134,rs570370434,rs570416709,rs570471156,rs570481865,rs570593723,rs570658612,rs570869286,rs570925996,rs570990530,rs571017536,rs571052260,rs571185687,rs571269984,rs571325394,rs571435181,rs571478898,rs571567236,rs571619055,rs571643864,rs571680414,rs571717845,rs571736305,rs571738165,rs571855785,rs571972838,rs572177745,rs572183299,rs572238676,rs572270823,rs572291419,rs572344820,rs572346607,rs572519054,rs572614608,rs572638390,rs572638488,rs572690269,rs572701581,rs572702064,rs572801879,rs573076797,rs573097718,rs573151902,rs573521377,rs573556351,rs573665857,rs573720475,rs573729042,rs573830568,rs573841427,rs573885694,rs573905295,rs573906931,rs573987131,rs574182492,rs574692161,rs574714624,rs574724848,rs574770249,rs574884247,rs574915369,rs574937817,rs575029757,rs575108553,rs575115474,rs575182877,rs575331244,rs575341091,rs575352454,rs575503542,rs575589357,rs575607056,rs575803581,rs575865921,rs575876122,rs575891528,rs575892023,rs575988172,rs576048625,rs576070238,rs576110934,rs576324174,rs576326145,rs576341418,rs57640886,rs576492642,rs576536229,rs576633706,rs576737428,rs576773845,rs576936150,rs577051552,rs577174701,rs577236517,rs577299628,rs577308172,rs577419225,rs577445939,rs577480866,rs577508871,rs577637143,rs577654447,rs577708496,rs577718714,rs577922009,rs577993935,rs578024402,rs578044135,rs578188943,rs57894530,rs58233058,rs58247308,rs58314825,rs58315513,rs58645077,rs58792764,rs58838439,rs59490451,rs59498405,rs59764913,rs60220267,rs61737078,rs61737080,rs62214472,rs62214473,rs62221525,rs62221526,rs6518205,rs71322597,rs714946,rs714947,rs7276960,rs7277900,rs7278533,rs7278884,rs7280520,rs7281466,rs7281624,rs7281781,rs7281820,rs7281826,rs7281925,rs7281970,rs7282310,rs73226621,rs73376519,rs73376522,rs73376524,rs73376530,rs73376539,rs73376545,rs73376557,rs73906935,rs73906939,rs73906940,rs73906941,rs73906942,rs73906944,rs73906946,rs73906948,rs73906949,rs741961,rs74539155,rs74555472,rs74626209,rs74683599,rs75043585,rs75074527,rs75471252,rs75727427,rs75817923,rs75887000,rs75974293,rs76011179,rs760434,rs760435,rs760452,rs760453,rs760454,rs760456,rs760457,rs760458,rs760459,rs760460,rs760462,rs760463,rs76117537,rs76126542,rs76256186,rs76274920,rs76462196,rs76625818,rs76696735,rs76787817,rs76905515,rs77035399,rs77384657,rs77568465,rs77723442,rs77789680,rs77958571,rs78070573,rs78288532,rs78313555,rs78358444,rs78365502,rs78421181,rs78555863,rs78607405,rs78679639,rs78754053,rs78817945,rs79250555,rs79331200,rs79531466,rs79678167,rs79717025,rs79840370,rs79882954,rs79962088,rs80104949,rs80269739,rs80325088,rs8127060,rs8129251,rs8130796,rs873555,rs873556,rs9306118,rs990594,rs991340,rs9974949,rs9975055,rs9975201,rs9976299,rs9976532,rs9978207,rs9980361,rs9980413,rs9982872,rs9983174,rs9983621	ITGB2
Mouse Phenotype Single KO	MP:0001209	spontaneous skin ulceration	1	0	0	0	11.2952	118.988	1344	0.00223671	0.0252641	1886	0.492804	1	1	1.49492	0.668931	1	24	0.00193424	0.0416667	rs10854466,rs11088969,rs111317577,rs111365823,rs111374906,rs111697265,rs111730801,rs111883687,rs111922607,rs111929696,rs111932178,rs112196465,rs112245103,rs112343052,rs112403172,rs112485113,rs112657995,rs112883770,rs112931116,rs113037763,rs113261247,rs113721258,rs113722516,rs113775753,rs113883671,rs113935861,rs114083165,rs114088581,rs114125722,rs114164949,rs114168183,rs114266218,rs114362859,rs114503484,rs114538567,rs114578152,rs114605515,rs114751954,rs114810049,rs114845595,rs114923056,rs115039266,rs115121375,rs115225837,rs115349166,rs115397927,rs115619832,rs115684139,rs115818769,rs116013771,rs116316653,rs116458573,rs116464929,rs116560675,rs116585722,rs116834270,rs116941926,rs11702367,rs11702488,rs11702770,rs117043133,rs117114747,rs117163067,rs117287757,rs117368360,rs117375406,rs117653096,rs117728750,rs117849453,rs118132412,rs118181594,rs12481877,rs12482072,rs12626397,rs12626729,rs12626759,rs13047425,rs13050770,rs13051783,rs13052421,rs137882839,rs137897421,rs138022372,rs138024646,rs138162374,rs138286054,rs138303556,rs138304510,rs138404384,rs138537908,rs138561725,rs138682103,rs138703739,rs138732456,rs138852168,rs138880009,rs138907454,rs139176092,rs139283665,rs139295181,rs139344033,rs139384098,rs139456888,rs139523927,rs139586460,rs139596710,rs139719339,rs139739669,rs139878252,rs139903050,rs139907484,rs139945773,rs139974121,rs140146546,rs140251554,rs140271317,rs140417412,rs140483673,rs140593860,rs140701477,rs140723251,rs140782941,rs140887415,rs141079440,rs141201564,rs141259923,rs141287883,rs141361081,rs141376955,rs141547941,rs141601982,rs141643243,rs141654486,rs141760494,rs141780263,rs141799330,rs142129528,rs142198721,rs142250422,rs142251556,rs142432900,rs142440108,rs142455755,rs142527317,rs142576830,rs142671750,rs142755668,rs142869795,rs142872763,rs142911805,rs143003102,rs143013329,rs143135353,rs143464780,rs143506127,rs143745408,rs144070184,rs144112065,rs144145184,rs144217038,rs144487047,rs144528397,rs144534350,rs144537521,rs144565827,rs144576812,rs144658930,rs144665791,rs144729251,rs144861949,rs144902071,rs145192238,rs145247313,rs145333014,rs145426760,rs145463127,rs145503627,rs145670413,rs145688156,rs145737317,rs145817831,rs145851783,rs145977769,rs146110472,rs146114096,rs146153771,rs146224916,rs146341989,rs146553987,rs146658251,rs146961505,rs147019232,rs147066158,rs147344814,rs147354671,rs147447970,rs1474552,rs147457725,rs147611165,rs147715177,rs147715356,rs147820214,rs147913636,rs147936664,rs148038936,rs148201938,rs148284025,rs148294405,rs148348799,rs148505957,rs148610992,rs148662944,rs148777992,rs148788656,rs148957408,rs149008824,rs149052172,rs149277897,rs149363553,rs149370851,rs149426994,rs149429459,rs149433754,rs149520204,rs149574706,rs149621562,rs149655874,rs149750406,rs149812370,rs149868255,rs150016679,rs150131935,rs150183880,rs150218514,rs150270002,rs150280005,rs150333398,rs150456963,rs150492639,rs150504119,rs150509762,rs150564367,rs150651706,rs150756554,rs150977713,rs151037987,rs151095452,rs151248132,rs151252082,rs17004716,rs1721,rs180678235,rs180695898,rs181199232,rs181203000,rs181338363,rs181356448,rs181359928,rs181461763,rs181475151,rs181480621,rs181607814,rs181832777,rs181967721,rs182020130,rs182068172,rs182192282,rs182433101,rs182453958,rs182457795,rs182473057,rs182578344,rs182753899,rs182759663,rs182897785,rs183024233,rs183026276,rs183038769,rs183204386,rs183291159,rs183291474,rs183304728,rs183412211,rs183517,rs183931413,rs183980819,rs184017472,rs184040850,rs184193573,rs184461062,rs184467060,rs184471462,rs184479471,rs184620254,rs184642030,rs184723956,rs185047096,rs185183520,rs185412544,rs185422191,rs185569396,rs185585551,rs185721126,rs186049049,rs186121718,rs186191049,rs186198036,rs186202576,rs186227888,rs186615527,rs186624436,rs186733506,rs186830939,rs186853094,rs187011415,rs187054680,rs187225592,rs187298931,rs187313444,rs187433813,rs187446115,rs187540120,rs187560204,rs187677060,rs187707325,rs187722465,rs187944678,rs188193438,rs188217596,rs188316038,rs188588010,rs188838490,rs188844786,rs188967656,rs189007567,rs189062911,rs189108003,rs189116683,rs189227709,rs189250711,rs189503597,rs189511080,rs189601330,rs189892116,rs190024530,rs190220877,rs190229207,rs190244061,rs190301179,rs190517571,rs190534662,rs190643478,rs190788449,rs191035652,rs191163926,rs191171521,rs191174497,rs191273029,rs191428873,rs191453781,rs191564817,rs191656804,rs191913154,rs191930679,rs192457563,rs192503554,rs192592412,rs192597520,rs192616935,rs192671635,rs192832457,rs192963880,rs192977245,rs193040104,rs193246161,rs193247485,rs193281476,rs199810704,rs199851343,rs199948899,rs200111969,rs200144017,rs200341907,rs2006271,rs2006272,rs200732702,rs200972335,rs2011655,rs201278836,rs2013275,rs201354221,rs2014191,rs201512257,rs201758762,rs2017725,rs201802601,rs2070946,rs2070947,rs2072702,rs2072703,rs2117340,rs2117341,rs2164072,rs2230529,rs2280965,rs2329941,rs235326,rs235327,rs235328,rs235329,rs2776386,rs2838724,rs2838734,rs2838735,rs2838736,rs2838737,rs2838738,rs2838739,rs2838740,rs2838741,rs28438743,rs28461884,rs28462282,rs28619388,rs28671131,rs28760483,rs2876999,rs2877000,rs33910938,rs34142945,rs34170307,rs34516301,rs34546748,rs34552233,rs34580582,rs34787599,rs34897870,rs35280729,rs35517302,rs35585534,rs35723624,rs35735704,rs35903905,rs35960094,rs367667976,rs367741178,rs367847454,rs368401151,rs369178746,rs369246157,rs369297369,rs369469873,rs369594910,rs369766397,rs371234291,rs371423129,rs371984404,rs372056902,rs372280498,rs372319926,rs372365739,rs372601194,rs373093515,rs373180970,rs373463085,rs373527710,rs373621815,rs3746972,rs3746973,rs374787289,rs375181755,rs375481878,rs375621899,rs375749691,rs375830604,rs375907746,rs3761394,rs3761395,rs3761397,rs376241954,rs376301993,rs376366369,rs376737094,rs376782094,rs376905950,rs377183547,rs377327476,rs3788146,rs3788147,rs3788149,rs3788150,rs3788151,rs3859733,rs4050931,rs417580,rs440555,rs441019,rs450206,rs4818739,rs4818740,rs4818984,rs4818985,rs4818986,rs4818987,rs4818988,rs5030665,rs5030666,rs5030667,rs5030668,rs527461351,rs527538254,rs527626308,rs527789541,rs527885601,rs527931898,rs528002574,rs528099924,rs528186149,rs528295707,rs528305032,rs528587487,rs528598619,rs528799016,rs528996704,rs529037103,rs529048046,rs529192837,rs529222716,rs529302038,rs529426678,rs529471624,rs529473836,rs529532967,rs529704042,rs529743047,rs529804007,rs529806604,rs529987461,rs530015618,rs530076054,rs530278337,rs530433499,rs530485043,rs530715305,rs530724717,rs530794061,rs530801730,rs530831298,rs530916438,rs530984467,rs530988049,rs531029538,rs531045934,rs531111248,rs531156557,rs531302606,rs531389736,rs531450891,rs531479873,rs531538465,rs531550818,rs531564905,rs531656124,rs531749733,rs531791960,rs531841801,rs531882478,rs531911681,rs532107395,rs532203669,rs532305889,rs532684302,rs532848140,rs532851927,rs532909445,rs533115686,rs533170793,rs533188914,rs533206752,rs533254053,rs533266345,rs533364745,rs533388486,rs533417151,rs533450663,rs533451282,rs533582901,rs533709751,rs533806651,rs533892661,rs533918291,rs534056188,rs534143004,rs534301017,rs534370413,rs534420493,rs534429046,rs534444219,rs534784485,rs534797636,rs534861938,rs535120948,rs535289776,rs535404670,rs535500260,rs535506582,rs535530299,rs535590767,rs535596775,rs535684410,rs535757376,rs535758945,rs535833212,rs536072483,rs536136570,rs536157922,rs536222862,rs536271562,rs536285214,rs536318145,rs536463237,rs536505042,rs536525816,rs536551040,rs536586350,rs536690159,rs536702230,rs536853157,rs536877283,rs537086799,rs537146034,rs537147390,rs537164894,rs537270811,rs537333961,rs537384252,rs537486656,rs537487952,rs537498919,rs537522190,rs537597530,rs537682308,rs537815454,rs537910464,rs537931577,rs538046921,rs538098068,rs538164115,rs538194163,rs538283882,rs538353437,rs538356493,rs538416769,rs538538669,rs538540481,rs538720728,rs538976051,rs538981968,rs539183257,rs539383174,rs539481206,rs539482108,rs539543326,rs539553705,rs539676990,rs539740039,rs539750069,rs539810839,rs539934290,rs539946554,rs540042001,rs540099020,rs540155989,rs540180365,rs540384646,rs540504429,rs540565869,rs540578733,rs540666184,rs540679708,rs540698614,rs540750895,rs540765542,rs540786562,rs540864360,rs540929115,rs541073013,rs541122596,rs541161212,rs541230583,rs541326033,rs541597280,rs541738866,rs541774830,rs541796049,rs541849853,rs541913318,rs542083794,rs542155584,rs542242624,rs542242625,rs542266351,rs542416033,rs542470826,rs542477428,rs542519143,rs542781093,rs542867462,rs542889986,rs542904059,rs542927840,rs543045560,rs543090189,rs543107076,rs543166677,rs543217743,rs543280647,rs543468130,rs543478022,rs543496840,rs543509914,rs543668226,rs543676673,rs543730283,rs543898667,rs543939477,rs544202094,rs544235734,rs544264925,rs544297970,rs544327088,rs544398439,rs544435590,rs544576424,rs544641192,rs544677530,rs544740689,rs544775975,rs544786498,rs544856889,rs544899904,rs544919006,rs545041108,rs545073323,rs545127284,rs545158702,rs545160222,rs545253847,rs545296521,rs545302432,rs545321892,rs545404093,rs545536931,rs545765344,rs545825888,rs545832891,rs545837244,rs546075420,rs546115480,rs546273136,rs546285211,rs546375492,rs546376090,rs546562014,rs546800200,rs546841009,rs546901205,rs546997965,rs547003788,rs547092971,rs547202928,rs547286370,rs547340303,rs547403681,rs547447561,rs547458478,rs547508414,rs547567748,rs547631011,rs547645565,rs547731371,rs547752688,rs547826116,rs548015433,rs548027286,rs548036275,rs548099370,rs548128575,rs548192908,rs548199028,rs548311562,rs548426098,rs548583801,rs548644149,rs548656338,rs548696132,rs548716748,rs548756725,rs548797734,rs548872609,rs548910301,rs549146561,rs549177781,rs549257362,rs549285175,rs549346379,rs549351858,rs549364334,rs549399861,rs549487937,rs549495781,rs549595442,rs549888489,rs549916849,rs550007417,rs550125957,rs550171481,rs550207420,rs550349588,rs550553324,rs550613426,rs550808132,rs550903220,rs550930084,rs550972190,rs551033753,rs551045924,rs551079883,rs551119337,rs551192664,rs551290337,rs551351449,rs551429313,rs551454325,rs551484894,rs551494432,rs551556935,rs551557943,rs551607089,rs551620813,rs551756043,rs551811867,rs551899314,rs551980142,rs552009669,rs552014193,rs552043560,rs552087656,rs552187132,rs552252411,rs552272414,rs552336420,rs552370072,rs552407409,rs552564282,rs552624371,rs552695012,rs552876630,rs552877064,rs553083507,rs553120410,rs553138173,rs553178719,rs553179869,rs553284846,rs553390345,rs553480555,rs553618806,rs553749381,rs553757239,rs553833873,rs554008007,rs554030868,rs554054369,rs554082841,rs554099086,rs554200597,rs554303763,rs554327542,rs554385951,rs554400619,rs554464918,rs554598105,rs554776684,rs554838140,rs554850328,rs554983262,rs555182556,rs555199980,rs555254287,rs555288236,rs555347988,rs555407461,rs555468161,rs555513516,rs555520743,rs555529868,rs555542254,rs555645078,rs555697194,rs555729396,rs555944728,rs555953342,rs556152349,rs556234641,rs556347144,rs556453362,rs556485873,rs55651003,rs556648201,rs556789342,rs556863065,rs556881223,rs556905442,rs556998663,rs557182363,rs557284500,rs55735469,rs557364162,rs557376346,rs557400665,rs557403323,rs557594364,rs557635923,rs557666450,rs557691267,rs557794450,rs557917040,rs55792001,rs557971712,rs557986148,rs558049742,rs558181265,rs558244570,rs55829486,rs558306639,rs558318566,rs558512619,rs55857889,rs558607218,rs558695209,rs558729852,rs558733090,rs558880815,rs558921965,rs559043640,rs559098042,rs559161548,rs559192452,rs559204758,rs559366759,rs559438842,rs559473874,rs55947803,rs559535370,rs559573289,rs559651058,rs560098554,rs56011036,rs560147619,rs560225739,rs560228628,rs560234143,rs560293095,rs560294327,rs560325294,rs560341909,rs560367410,rs560388658,rs560529114,rs56056043,rs560654125,rs560708991,rs560721406,rs560787262,rs560812953,rs560925596,rs561180018,rs561217662,rs56140450,rs561456213,rs561518424,rs561523165,rs561539216,rs561541368,rs561739430,rs561753356,rs561969498,rs562007170,rs562077781,rs562268618,rs562327668,rs562328231,rs562539329,rs562553261,rs562606322,rs562622611,rs562757526,rs562827252,rs562854674,rs562935447,rs562937448,rs563007802,rs563101941,rs563167508,rs56332357,rs563383251,rs563640912,rs563761961,rs563857115,rs564082373,rs564088797,rs564128869,rs564197672,rs564205702,rs564262222,rs564324686,rs564389045,rs564496104,rs564508160,rs564575967,rs564665474,rs564688689,rs564714198,rs564916315,rs565026636,rs565151774,rs565222785,rs565238332,rs565293877,rs565406211,rs565414586,rs565679324,rs565730963,rs565813294,rs565835328,rs565875428,rs565877054,rs565902656,rs565947473,rs565960184,rs566144209,rs566161420,rs566269102,rs566329613,rs566341277,rs566424397,rs566436153,rs566482729,rs566487308,rs566512110,rs566679112,rs566737564,rs566749156,rs566935964,rs567036315,rs567082452,rs567148330,rs567223430,rs567297110,rs567387630,rs567485508,rs567518417,rs567522764,rs567574309,rs567603724,rs567739751,rs567753903,rs567783372,rs567823358,rs567959096,rs568060129,rs568070668,rs568084388,rs568197387,rs568225886,rs568344119,rs568344440,rs568518119,rs568718880,rs568767011,rs568781655,rs568803418,rs568816703,rs568831860,rs568854619,rs569004754,rs569186290,rs569229891,rs569269014,rs569292570,rs569365222,rs569397011,rs569460764,rs569793791,rs569871179,rs569872271,rs569876401,rs569894267,rs570114018,rs570171425,rs570287134,rs570370434,rs570416709,rs570471156,rs570481865,rs570593723,rs570658612,rs570869286,rs570925996,rs570990530,rs571017536,rs571052260,rs571185687,rs571269984,rs571325394,rs571435181,rs571478898,rs571567236,rs571619055,rs571643864,rs571680414,rs571717845,rs571736305,rs571738165,rs571855785,rs571972838,rs572177745,rs572183299,rs572238676,rs572270823,rs572291419,rs572344820,rs572346607,rs572519054,rs572614608,rs572638390,rs572638488,rs572690269,rs572701581,rs572702064,rs572801879,rs573076797,rs573097718,rs573151902,rs573521377,rs573556351,rs573665857,rs573720475,rs573729042,rs573830568,rs573841427,rs573885694,rs573905295,rs573906931,rs573987131,rs574182492,rs574692161,rs574714624,rs574724848,rs574770249,rs574884247,rs574915369,rs574937817,rs575029757,rs575108553,rs575115474,rs575182877,rs575331244,rs575341091,rs575352454,rs575503542,rs575589357,rs575607056,rs575803581,rs575865921,rs575876122,rs575891528,rs575892023,rs575988172,rs576048625,rs576070238,rs576110934,rs576324174,rs576326145,rs576341418,rs57640886,rs576492642,rs576536229,rs576633706,rs576737428,rs576773845,rs576936150,rs577051552,rs577174701,rs577236517,rs577299628,rs577308172,rs577419225,rs577445939,rs577480866,rs577508871,rs577637143,rs577654447,rs577708496,rs577718714,rs577922009,rs577993935,rs578024402,rs578044135,rs578188943,rs57894530,rs58233058,rs58247308,rs58314825,rs58315513,rs58645077,rs58792764,rs58838439,rs59490451,rs59498405,rs59764913,rs60220267,rs61737078,rs61737080,rs62214472,rs62214473,rs62221525,rs62221526,rs6518205,rs71322597,rs714946,rs714947,rs7276960,rs7277900,rs7278533,rs7278884,rs7280520,rs7281466,rs7281624,rs7281781,rs7281820,rs7281826,rs7281925,rs7281970,rs7282310,rs73226621,rs73376519,rs73376522,rs73376524,rs73376530,rs73376539,rs73376545,rs73376557,rs73906935,rs73906939,rs73906940,rs73906941,rs73906942,rs73906944,rs73906946,rs73906948,rs73906949,rs741961,rs74539155,rs74555472,rs74626209,rs74683599,rs75043585,rs75074527,rs75471252,rs75727427,rs75817923,rs75887000,rs75974293,rs76011179,rs760434,rs760435,rs760452,rs760453,rs760454,rs760456,rs760457,rs760458,rs760459,rs760460,rs760462,rs760463,rs76117537,rs76126542,rs76256186,rs76274920,rs76462196,rs76625818,rs76696735,rs76787817,rs76905515,rs77035399,rs77384657,rs77568465,rs77723442,rs77789680,rs77958571,rs78070573,rs78288532,rs78313555,rs78358444,rs78365502,rs78421181,rs78555863,rs78607405,rs78679639,rs78754053,rs78817945,rs79250555,rs79331200,rs79531466,rs79678167,rs79717025,rs79840370,rs79882954,rs79962088,rs80104949,rs80269739,rs80325088,rs8127060,rs8129251,rs8130796,rs873555,rs873556,rs9306118,rs990594,rs991340,rs9974949,rs9975055,rs9975201,rs9976299,rs9976532,rs9978207,rs9980361,rs9980413,rs9982872,rs9983174,rs9983621	ITGB2
Mouse Phenotype Single KO	MP:0008623	increased circulating interleukin-3 level	1	0	0	0	47.2175	28.464	1344	0.000535058	0.0252641	799	0.131819	1	1	7.17563	0.139361	1	5	0.00193424	0.2	rs10854466,rs11088969,rs111317577,rs111365823,rs111374906,rs111697265,rs111730801,rs111883687,rs111922607,rs111929696,rs111932178,rs112196465,rs112245103,rs112343052,rs112403172,rs112485113,rs112657995,rs112883770,rs112931116,rs113037763,rs113261247,rs113721258,rs113722516,rs113775753,rs113883671,rs113935861,rs114083165,rs114088581,rs114125722,rs114164949,rs114168183,rs114266218,rs114362859,rs114503484,rs114538567,rs114578152,rs114605515,rs114751954,rs114810049,rs114845595,rs114923056,rs115039266,rs115121375,rs115225837,rs115349166,rs115397927,rs115619832,rs115684139,rs115818769,rs116013771,rs116316653,rs116458573,rs116464929,rs116560675,rs116585722,rs116834270,rs116941926,rs11702367,rs11702488,rs11702770,rs117043133,rs117114747,rs117163067,rs117287757,rs117368360,rs117375406,rs117653096,rs117728750,rs117849453,rs118132412,rs118181594,rs12481877,rs12482072,rs12626397,rs12626729,rs12626759,rs13047425,rs13050770,rs13051783,rs13052421,rs137882839,rs137897421,rs138022372,rs138024646,rs138162374,rs138286054,rs138303556,rs138304510,rs138404384,rs138537908,rs138561725,rs138682103,rs138703739,rs138732456,rs138852168,rs138880009,rs138907454,rs139176092,rs139283665,rs139295181,rs139344033,rs139384098,rs139456888,rs139523927,rs139586460,rs139596710,rs139719339,rs139739669,rs139878252,rs139903050,rs139907484,rs139945773,rs139974121,rs140146546,rs140251554,rs140271317,rs140417412,rs140483673,rs140593860,rs140701477,rs140723251,rs140782941,rs140887415,rs141079440,rs141201564,rs141259923,rs141287883,rs141361081,rs141376955,rs141547941,rs141601982,rs141643243,rs141654486,rs141760494,rs141780263,rs141799330,rs142129528,rs142198721,rs142250422,rs142251556,rs142432900,rs142440108,rs142455755,rs142527317,rs142576830,rs142671750,rs142755668,rs142869795,rs142872763,rs142911805,rs143003102,rs143013329,rs143135353,rs143464780,rs143506127,rs143745408,rs144070184,rs144112065,rs144145184,rs144217038,rs144487047,rs144528397,rs144534350,rs144537521,rs144565827,rs144576812,rs144658930,rs144665791,rs144729251,rs144861949,rs144902071,rs145192238,rs145247313,rs145333014,rs145426760,rs145463127,rs145503627,rs145670413,rs145688156,rs145737317,rs145817831,rs145851783,rs145977769,rs146110472,rs146114096,rs146153771,rs146224916,rs146341989,rs146553987,rs146658251,rs146961505,rs147019232,rs147066158,rs147344814,rs147354671,rs147447970,rs1474552,rs147457725,rs147611165,rs147715177,rs147715356,rs147820214,rs147913636,rs147936664,rs148038936,rs148201938,rs148284025,rs148294405,rs148348799,rs148505957,rs148610992,rs148662944,rs148777992,rs148788656,rs148957408,rs149008824,rs149052172,rs149277897,rs149363553,rs149370851,rs149426994,rs149429459,rs149433754,rs149520204,rs149574706,rs149621562,rs149655874,rs149750406,rs149812370,rs149868255,rs150016679,rs150131935,rs150183880,rs150218514,rs150270002,rs150280005,rs150333398,rs150456963,rs150492639,rs150504119,rs150509762,rs150564367,rs150651706,rs150756554,rs150977713,rs151037987,rs151095452,rs151248132,rs151252082,rs17004716,rs1721,rs180678235,rs180695898,rs181199232,rs181203000,rs181338363,rs181356448,rs181359928,rs181461763,rs181475151,rs181480621,rs181607814,rs181832777,rs181967721,rs182020130,rs182068172,rs182192282,rs182433101,rs182453958,rs182457795,rs182473057,rs182578344,rs182753899,rs182759663,rs182897785,rs183024233,rs183026276,rs183038769,rs183204386,rs183291159,rs183291474,rs183304728,rs183412211,rs183517,rs183931413,rs183980819,rs184017472,rs184040850,rs184193573,rs184461062,rs184467060,rs184471462,rs184479471,rs184620254,rs184642030,rs184723956,rs185047096,rs185183520,rs185412544,rs185422191,rs185569396,rs185585551,rs185721126,rs186049049,rs186121718,rs186191049,rs186198036,rs186202576,rs186227888,rs186615527,rs186624436,rs186733506,rs186830939,rs186853094,rs187011415,rs187054680,rs187225592,rs187298931,rs187313444,rs187433813,rs187446115,rs187540120,rs187560204,rs187677060,rs187707325,rs187722465,rs187944678,rs188193438,rs188217596,rs188316038,rs188588010,rs188838490,rs188844786,rs188967656,rs189007567,rs189062911,rs189108003,rs189116683,rs189227709,rs189250711,rs189503597,rs189511080,rs189601330,rs189892116,rs190024530,rs190220877,rs190229207,rs190244061,rs190301179,rs190517571,rs190534662,rs190643478,rs190788449,rs191035652,rs191163926,rs191171521,rs191174497,rs191273029,rs191428873,rs191453781,rs191564817,rs191656804,rs191913154,rs191930679,rs192457563,rs192503554,rs192592412,rs192597520,rs192616935,rs192671635,rs192832457,rs192963880,rs192977245,rs193040104,rs193246161,rs193247485,rs193281476,rs199810704,rs199851343,rs199948899,rs200111969,rs200144017,rs200341907,rs2006271,rs2006272,rs200732702,rs200972335,rs2011655,rs201278836,rs2013275,rs201354221,rs2014191,rs201512257,rs201758762,rs2017725,rs201802601,rs2070946,rs2070947,rs2072702,rs2072703,rs2117340,rs2117341,rs2164072,rs2230529,rs2280965,rs2329941,rs235326,rs235327,rs235328,rs235329,rs2776386,rs2838724,rs2838734,rs2838735,rs2838736,rs2838737,rs2838738,rs2838739,rs2838740,rs2838741,rs28438743,rs28461884,rs28462282,rs28619388,rs28671131,rs28760483,rs2876999,rs2877000,rs33910938,rs34142945,rs34170307,rs34516301,rs34546748,rs34552233,rs34580582,rs34787599,rs34897870,rs35280729,rs35517302,rs35585534,rs35723624,rs35735704,rs35903905,rs35960094,rs367667976,rs367741178,rs367847454,rs368401151,rs369178746,rs369246157,rs369297369,rs369469873,rs369594910,rs369766397,rs371234291,rs371423129,rs371984404,rs372056902,rs372280498,rs372319926,rs372365739,rs372601194,rs373093515,rs373180970,rs373463085,rs373527710,rs373621815,rs3746972,rs3746973,rs374787289,rs375181755,rs375481878,rs375621899,rs375749691,rs375830604,rs375907746,rs3761394,rs3761395,rs3761397,rs376241954,rs376301993,rs376366369,rs376737094,rs376782094,rs376905950,rs377183547,rs377327476,rs3788146,rs3788147,rs3788149,rs3788150,rs3788151,rs3859733,rs4050931,rs417580,rs440555,rs441019,rs450206,rs4818739,rs4818740,rs4818984,rs4818985,rs4818986,rs4818987,rs4818988,rs5030665,rs5030666,rs5030667,rs5030668,rs527461351,rs527538254,rs527626308,rs527789541,rs527885601,rs527931898,rs528002574,rs528099924,rs528186149,rs528295707,rs528305032,rs528587487,rs528598619,rs528799016,rs528996704,rs529037103,rs529048046,rs529192837,rs529222716,rs529302038,rs529426678,rs529471624,rs529473836,rs529532967,rs529704042,rs529743047,rs529804007,rs529806604,rs529987461,rs530015618,rs530076054,rs530278337,rs530433499,rs530485043,rs530715305,rs530724717,rs530794061,rs530801730,rs530831298,rs530916438,rs530984467,rs530988049,rs531029538,rs531045934,rs531111248,rs531156557,rs531302606,rs531389736,rs531450891,rs531479873,rs531538465,rs531550818,rs531564905,rs531656124,rs531749733,rs531791960,rs531841801,rs531882478,rs531911681,rs532107395,rs532203669,rs532305889,rs532684302,rs532848140,rs532851927,rs532909445,rs533115686,rs533170793,rs533188914,rs533206752,rs533254053,rs533266345,rs533364745,rs533388486,rs533417151,rs533450663,rs533451282,rs533582901,rs533709751,rs533806651,rs533892661,rs533918291,rs534056188,rs534143004,rs534301017,rs534370413,rs534420493,rs534429046,rs534444219,rs534784485,rs534797636,rs534861938,rs535120948,rs535289776,rs535404670,rs535500260,rs535506582,rs535530299,rs535590767,rs535596775,rs535684410,rs535757376,rs535758945,rs535833212,rs536072483,rs536136570,rs536157922,rs536222862,rs536271562,rs536285214,rs536318145,rs536463237,rs536505042,rs536525816,rs536551040,rs536586350,rs536690159,rs536702230,rs536853157,rs536877283,rs537086799,rs537146034,rs537147390,rs537164894,rs537270811,rs537333961,rs537384252,rs537486656,rs537487952,rs537498919,rs537522190,rs537597530,rs537682308,rs537815454,rs537910464,rs537931577,rs538046921,rs538098068,rs538164115,rs538194163,rs538283882,rs538353437,rs538356493,rs538416769,rs538538669,rs538540481,rs538720728,rs538976051,rs538981968,rs539183257,rs539383174,rs539481206,rs539482108,rs539543326,rs539553705,rs539676990,rs539740039,rs539750069,rs539810839,rs539934290,rs539946554,rs540042001,rs540099020,rs540155989,rs540180365,rs540384646,rs540504429,rs540565869,rs540578733,rs540666184,rs540679708,rs540698614,rs540750895,rs540765542,rs540786562,rs540864360,rs540929115,rs541073013,rs541122596,rs541161212,rs541230583,rs541326033,rs541597280,rs541738866,rs541774830,rs541796049,rs541849853,rs541913318,rs542083794,rs542155584,rs542242624,rs542242625,rs542266351,rs542416033,rs542470826,rs542477428,rs542519143,rs542781093,rs542867462,rs542889986,rs542904059,rs542927840,rs543045560,rs543090189,rs543107076,rs543166677,rs543217743,rs543280647,rs543468130,rs543478022,rs543496840,rs543509914,rs543668226,rs543676673,rs543730283,rs543898667,rs543939477,rs544202094,rs544235734,rs544264925,rs544297970,rs544327088,rs544398439,rs544435590,rs544576424,rs544641192,rs544677530,rs544740689,rs544775975,rs544786498,rs544856889,rs544899904,rs544919006,rs545041108,rs545073323,rs545127284,rs545158702,rs545160222,rs545253847,rs545296521,rs545302432,rs545321892,rs545404093,rs545536931,rs545765344,rs545825888,rs545832891,rs545837244,rs546075420,rs546115480,rs546273136,rs546285211,rs546375492,rs546376090,rs546562014,rs546800200,rs546841009,rs546901205,rs546997965,rs547003788,rs547092971,rs547202928,rs547286370,rs547340303,rs547403681,rs547447561,rs547458478,rs547508414,rs547567748,rs547631011,rs547645565,rs547731371,rs547752688,rs547826116,rs548015433,rs548027286,rs548036275,rs548099370,rs548128575,rs548192908,rs548199028,rs548311562,rs548426098,rs548583801,rs548644149,rs548656338,rs548696132,rs548716748,rs548756725,rs548797734,rs548872609,rs548910301,rs549146561,rs549177781,rs549257362,rs549285175,rs549346379,rs549351858,rs549364334,rs549399861,rs549487937,rs549495781,rs549595442,rs549888489,rs549916849,rs550007417,rs550125957,rs550171481,rs550207420,rs550349588,rs550553324,rs550613426,rs550808132,rs550903220,rs550930084,rs550972190,rs551033753,rs551045924,rs551079883,rs551119337,rs551192664,rs551290337,rs551351449,rs551429313,rs551454325,rs551484894,rs551494432,rs551556935,rs551557943,rs551607089,rs551620813,rs551756043,rs551811867,rs551899314,rs551980142,rs552009669,rs552014193,rs552043560,rs552087656,rs552187132,rs552252411,rs552272414,rs552336420,rs552370072,rs552407409,rs552564282,rs552624371,rs552695012,rs552876630,rs552877064,rs553083507,rs553120410,rs553138173,rs553178719,rs553179869,rs553284846,rs553390345,rs553480555,rs553618806,rs553749381,rs553757239,rs553833873,rs554008007,rs554030868,rs554054369,rs554082841,rs554099086,rs554200597,rs554303763,rs554327542,rs554385951,rs554400619,rs554464918,rs554598105,rs554776684,rs554838140,rs554850328,rs554983262,rs555182556,rs555199980,rs555254287,rs555288236,rs555347988,rs555407461,rs555468161,rs555513516,rs555520743,rs555529868,rs555542254,rs555645078,rs555697194,rs555729396,rs555944728,rs555953342,rs556152349,rs556234641,rs556347144,rs556453362,rs556485873,rs55651003,rs556648201,rs556789342,rs556863065,rs556881223,rs556905442,rs556998663,rs557182363,rs557284500,rs55735469,rs557364162,rs557376346,rs557400665,rs557403323,rs557594364,rs557635923,rs557666450,rs557691267,rs557794450,rs557917040,rs55792001,rs557971712,rs557986148,rs558049742,rs558181265,rs558244570,rs55829486,rs558306639,rs558318566,rs558512619,rs55857889,rs558607218,rs558695209,rs558729852,rs558733090,rs558880815,rs558921965,rs559043640,rs559098042,rs559161548,rs559192452,rs559204758,rs559366759,rs559438842,rs559473874,rs55947803,rs559535370,rs559573289,rs559651058,rs560098554,rs56011036,rs560147619,rs560225739,rs560228628,rs560234143,rs560293095,rs560294327,rs560325294,rs560341909,rs560367410,rs560388658,rs560529114,rs56056043,rs560654125,rs560708991,rs560721406,rs560787262,rs560812953,rs560925596,rs561180018,rs561217662,rs56140450,rs561456213,rs561518424,rs561523165,rs561539216,rs561541368,rs561739430,rs561753356,rs561969498,rs562007170,rs562077781,rs562268618,rs562327668,rs562328231,rs562539329,rs562553261,rs562606322,rs562622611,rs562757526,rs562827252,rs562854674,rs562935447,rs562937448,rs563007802,rs563101941,rs563167508,rs56332357,rs563383251,rs563640912,rs563761961,rs563857115,rs564082373,rs564088797,rs564128869,rs564197672,rs564205702,rs564262222,rs564324686,rs564389045,rs564496104,rs564508160,rs564575967,rs564665474,rs564688689,rs564714198,rs564916315,rs565026636,rs565151774,rs565222785,rs565238332,rs565293877,rs565406211,rs565414586,rs565679324,rs565730963,rs565813294,rs565835328,rs565875428,rs565877054,rs565902656,rs565947473,rs565960184,rs566144209,rs566161420,rs566269102,rs566329613,rs566341277,rs566424397,rs566436153,rs566482729,rs566487308,rs566512110,rs566679112,rs566737564,rs566749156,rs566935964,rs567036315,rs567082452,rs567148330,rs567223430,rs567297110,rs567387630,rs567485508,rs567518417,rs567522764,rs567574309,rs567603724,rs567739751,rs567753903,rs567783372,rs567823358,rs567959096,rs568060129,rs568070668,rs568084388,rs568197387,rs568225886,rs568344119,rs568344440,rs568518119,rs568718880,rs568767011,rs568781655,rs568803418,rs568816703,rs568831860,rs568854619,rs569004754,rs569186290,rs569229891,rs569269014,rs569292570,rs569365222,rs569397011,rs569460764,rs569793791,rs569871179,rs569872271,rs569876401,rs569894267,rs570114018,rs570171425,rs570287134,rs570370434,rs570416709,rs570471156,rs570481865,rs570593723,rs570658612,rs570869286,rs570925996,rs570990530,rs571017536,rs571052260,rs571185687,rs571269984,rs571325394,rs571435181,rs571478898,rs571567236,rs571619055,rs571643864,rs571680414,rs571717845,rs571736305,rs571738165,rs571855785,rs571972838,rs572177745,rs572183299,rs572238676,rs572270823,rs572291419,rs572344820,rs572346607,rs572519054,rs572614608,rs572638390,rs572638488,rs572690269,rs572701581,rs572702064,rs572801879,rs573076797,rs573097718,rs573151902,rs573521377,rs573556351,rs573665857,rs573720475,rs573729042,rs573830568,rs573841427,rs573885694,rs573905295,rs573906931,rs573987131,rs574182492,rs574692161,rs574714624,rs574724848,rs574770249,rs574884247,rs574915369,rs574937817,rs575029757,rs575108553,rs575115474,rs575182877,rs575331244,rs575341091,rs575352454,rs575503542,rs575589357,rs575607056,rs575803581,rs575865921,rs575876122,rs575891528,rs575892023,rs575988172,rs576048625,rs576070238,rs576110934,rs576324174,rs576326145,rs576341418,rs57640886,rs576492642,rs576536229,rs576633706,rs576737428,rs576773845,rs576936150,rs577051552,rs577174701,rs577236517,rs577299628,rs577308172,rs577419225,rs577445939,rs577480866,rs577508871,rs577637143,rs577654447,rs577708496,rs577718714,rs577922009,rs577993935,rs578024402,rs578044135,rs578188943,rs57894530,rs58233058,rs58247308,rs58314825,rs58315513,rs58645077,rs58792764,rs58838439,rs59490451,rs59498405,rs59764913,rs60220267,rs61737078,rs61737080,rs62214472,rs62214473,rs62221525,rs62221526,rs6518205,rs71322597,rs714946,rs714947,rs7276960,rs7277900,rs7278533,rs7278884,rs7280520,rs7281466,rs7281624,rs7281781,rs7281820,rs7281826,rs7281925,rs7281970,rs7282310,rs73226621,rs73376519,rs73376522,rs73376524,rs73376530,rs73376539,rs73376545,rs73376557,rs73906935,rs73906939,rs73906940,rs73906941,rs73906942,rs73906944,rs73906946,rs73906948,rs73906949,rs741961,rs74539155,rs74555472,rs74626209,rs74683599,rs75043585,rs75074527,rs75471252,rs75727427,rs75817923,rs75887000,rs75974293,rs76011179,rs760434,rs760435,rs760452,rs760453,rs760454,rs760456,rs760457,rs760458,rs760459,rs760460,rs760462,rs760463,rs76117537,rs76126542,rs76256186,rs76274920,rs76462196,rs76625818,rs76696735,rs76787817,rs76905515,rs77035399,rs77384657,rs77568465,rs77723442,rs77789680,rs77958571,rs78070573,rs78288532,rs78313555,rs78358444,rs78365502,rs78421181,rs78555863,rs78607405,rs78679639,rs78754053,rs78817945,rs79250555,rs79331200,rs79531466,rs79678167,rs79717025,rs79840370,rs79882954,rs79962088,rs80104949,rs80269739,rs80325088,rs8127060,rs8129251,rs8130796,rs873555,rs873556,rs9306118,rs990594,rs991340,rs9974949,rs9975055,rs9975201,rs9976299,rs9976532,rs9978207,rs9980361,rs9980413,rs9982872,rs9983174,rs9983621	ITGB2
Mouse Phenotype Single KO	MP:0010873	decreased trabecular bone mass	1	0	0	0	12.4963	107.552	1344	0.00202172	0.0252641	1526	0.363946	1	1	2.24238	0.445954	1	16	0.00193424	0.0625	rs10854466,rs11088969,rs111317577,rs111365823,rs111374906,rs111697265,rs111730801,rs111883687,rs111922607,rs111929696,rs111932178,rs112196465,rs112245103,rs112343052,rs112403172,rs112485113,rs112657995,rs112883770,rs112931116,rs113037763,rs113261247,rs113721258,rs113722516,rs113775753,rs113883671,rs113935861,rs114083165,rs114088581,rs114125722,rs114164949,rs114168183,rs114266218,rs114362859,rs114503484,rs114538567,rs114578152,rs114605515,rs114751954,rs114810049,rs114845595,rs114923056,rs115039266,rs115121375,rs115225837,rs115349166,rs115397927,rs115619832,rs115684139,rs115818769,rs116013771,rs116316653,rs116458573,rs116464929,rs116560675,rs116585722,rs116834270,rs116941926,rs11702367,rs11702488,rs11702770,rs117043133,rs117114747,rs117163067,rs117287757,rs117368360,rs117375406,rs117653096,rs117728750,rs117849453,rs118132412,rs118181594,rs12481877,rs12482072,rs12626397,rs12626729,rs12626759,rs13047425,rs13050770,rs13051783,rs13052421,rs137882839,rs137897421,rs138022372,rs138024646,rs138162374,rs138286054,rs138303556,rs138304510,rs138404384,rs138537908,rs138561725,rs138682103,rs138703739,rs138732456,rs138852168,rs138880009,rs138907454,rs139176092,rs139283665,rs139295181,rs139344033,rs139384098,rs139456888,rs139523927,rs139586460,rs139596710,rs139719339,rs139739669,rs139878252,rs139903050,rs139907484,rs139945773,rs139974121,rs140146546,rs140251554,rs140271317,rs140417412,rs140483673,rs140593860,rs140701477,rs140723251,rs140782941,rs140887415,rs141079440,rs141201564,rs141259923,rs141287883,rs141361081,rs141376955,rs141547941,rs141601982,rs141643243,rs141654486,rs141760494,rs141780263,rs141799330,rs142129528,rs142198721,rs142250422,rs142251556,rs142432900,rs142440108,rs142455755,rs142527317,rs142576830,rs142671750,rs142755668,rs142869795,rs142872763,rs142911805,rs143003102,rs143013329,rs143135353,rs143464780,rs143506127,rs143745408,rs144070184,rs144112065,rs144145184,rs144217038,rs144487047,rs144528397,rs144534350,rs144537521,rs144565827,rs144576812,rs144658930,rs144665791,rs144729251,rs144861949,rs144902071,rs145192238,rs145247313,rs145333014,rs145426760,rs145463127,rs145503627,rs145670413,rs145688156,rs145737317,rs145817831,rs145851783,rs145977769,rs146110472,rs146114096,rs146153771,rs146224916,rs146341989,rs146553987,rs146658251,rs146961505,rs147019232,rs147066158,rs147344814,rs147354671,rs147447970,rs1474552,rs147457725,rs147611165,rs147715177,rs147715356,rs147820214,rs147913636,rs147936664,rs148038936,rs148201938,rs148284025,rs148294405,rs148348799,rs148505957,rs148610992,rs148662944,rs148777992,rs148788656,rs148957408,rs149008824,rs149052172,rs149277897,rs149363553,rs149370851,rs149426994,rs149429459,rs149433754,rs149520204,rs149574706,rs149621562,rs149655874,rs149750406,rs149812370,rs149868255,rs150016679,rs150131935,rs150183880,rs150218514,rs150270002,rs150280005,rs150333398,rs150456963,rs150492639,rs150504119,rs150509762,rs150564367,rs150651706,rs150756554,rs150977713,rs151037987,rs151095452,rs151248132,rs151252082,rs17004716,rs1721,rs180678235,rs180695898,rs181199232,rs181203000,rs181338363,rs181356448,rs181359928,rs181461763,rs181475151,rs181480621,rs181607814,rs181832777,rs181967721,rs182020130,rs182068172,rs182192282,rs182433101,rs182453958,rs182457795,rs182473057,rs182578344,rs182753899,rs182759663,rs182897785,rs183024233,rs183026276,rs183038769,rs183204386,rs183291159,rs183291474,rs183304728,rs183412211,rs183517,rs183931413,rs183980819,rs184017472,rs184040850,rs184193573,rs184461062,rs184467060,rs184471462,rs184479471,rs184620254,rs184642030,rs184723956,rs185047096,rs185183520,rs185412544,rs185422191,rs185569396,rs185585551,rs185721126,rs186049049,rs186121718,rs186191049,rs186198036,rs186202576,rs186227888,rs186615527,rs186624436,rs186733506,rs186830939,rs186853094,rs187011415,rs187054680,rs187225592,rs187298931,rs187313444,rs187433813,rs187446115,rs187540120,rs187560204,rs187677060,rs187707325,rs187722465,rs187944678,rs188193438,rs188217596,rs188316038,rs188588010,rs188838490,rs188844786,rs188967656,rs189007567,rs189062911,rs189108003,rs189116683,rs189227709,rs189250711,rs189503597,rs189511080,rs189601330,rs189892116,rs190024530,rs190220877,rs190229207,rs190244061,rs190301179,rs190517571,rs190534662,rs190643478,rs190788449,rs191035652,rs191163926,rs191171521,rs191174497,rs191273029,rs191428873,rs191453781,rs191564817,rs191656804,rs191913154,rs191930679,rs192457563,rs192503554,rs192592412,rs192597520,rs192616935,rs192671635,rs192832457,rs192963880,rs192977245,rs193040104,rs193246161,rs193247485,rs193281476,rs199810704,rs199851343,rs199948899,rs200111969,rs200144017,rs200341907,rs2006271,rs2006272,rs200732702,rs200972335,rs2011655,rs201278836,rs2013275,rs201354221,rs2014191,rs201512257,rs201758762,rs2017725,rs201802601,rs2070946,rs2070947,rs2072702,rs2072703,rs2117340,rs2117341,rs2164072,rs2230529,rs2280965,rs2329941,rs235326,rs235327,rs235328,rs235329,rs2776386,rs2838724,rs2838734,rs2838735,rs2838736,rs2838737,rs2838738,rs2838739,rs2838740,rs2838741,rs28438743,rs28461884,rs28462282,rs28619388,rs28671131,rs28760483,rs2876999,rs2877000,rs33910938,rs34142945,rs34170307,rs34516301,rs34546748,rs34552233,rs34580582,rs34787599,rs34897870,rs35280729,rs35517302,rs35585534,rs35723624,rs35735704,rs35903905,rs35960094,rs367667976,rs367741178,rs367847454,rs368401151,rs369178746,rs369246157,rs369297369,rs369469873,rs369594910,rs369766397,rs371234291,rs371423129,rs371984404,rs372056902,rs372280498,rs372319926,rs372365739,rs372601194,rs373093515,rs373180970,rs373463085,rs373527710,rs373621815,rs3746972,rs3746973,rs374787289,rs375181755,rs375481878,rs375621899,rs375749691,rs375830604,rs375907746,rs3761394,rs3761395,rs3761397,rs376241954,rs376301993,rs376366369,rs376737094,rs376782094,rs376905950,rs377183547,rs377327476,rs3788146,rs3788147,rs3788149,rs3788150,rs3788151,rs3859733,rs4050931,rs417580,rs440555,rs441019,rs450206,rs4818739,rs4818740,rs4818984,rs4818985,rs4818986,rs4818987,rs4818988,rs5030665,rs5030666,rs5030667,rs5030668,rs527461351,rs527538254,rs527626308,rs527789541,rs527885601,rs527931898,rs528002574,rs528099924,rs528186149,rs528295707,rs528305032,rs528587487,rs528598619,rs528799016,rs528996704,rs529037103,rs529048046,rs529192837,rs529222716,rs529302038,rs529426678,rs529471624,rs529473836,rs529532967,rs529704042,rs529743047,rs529804007,rs529806604,rs529987461,rs530015618,rs530076054,rs530278337,rs530433499,rs530485043,rs530715305,rs530724717,rs530794061,rs530801730,rs530831298,rs530916438,rs530984467,rs530988049,rs531029538,rs531045934,rs531111248,rs531156557,rs531302606,rs531389736,rs531450891,rs531479873,rs531538465,rs531550818,rs531564905,rs531656124,rs531749733,rs531791960,rs531841801,rs531882478,rs531911681,rs532107395,rs532203669,rs532305889,rs532684302,rs532848140,rs532851927,rs532909445,rs533115686,rs533170793,rs533188914,rs533206752,rs533254053,rs533266345,rs533364745,rs533388486,rs533417151,rs533450663,rs533451282,rs533582901,rs533709751,rs533806651,rs533892661,rs533918291,rs534056188,rs534143004,rs534301017,rs534370413,rs534420493,rs534429046,rs534444219,rs534784485,rs534797636,rs534861938,rs535120948,rs535289776,rs535404670,rs535500260,rs535506582,rs535530299,rs535590767,rs535596775,rs535684410,rs535757376,rs535758945,rs535833212,rs536072483,rs536136570,rs536157922,rs536222862,rs536271562,rs536285214,rs536318145,rs536463237,rs536505042,rs536525816,rs536551040,rs536586350,rs536690159,rs536702230,rs536853157,rs536877283,rs537086799,rs537146034,rs537147390,rs537164894,rs537270811,rs537333961,rs537384252,rs537486656,rs537487952,rs537498919,rs537522190,rs537597530,rs537682308,rs537815454,rs537910464,rs537931577,rs538046921,rs538098068,rs538164115,rs538194163,rs538283882,rs538353437,rs538356493,rs538416769,rs538538669,rs538540481,rs538720728,rs538976051,rs538981968,rs539183257,rs539383174,rs539481206,rs539482108,rs539543326,rs539553705,rs539676990,rs539740039,rs539750069,rs539810839,rs539934290,rs539946554,rs540042001,rs540099020,rs540155989,rs540180365,rs540384646,rs540504429,rs540565869,rs540578733,rs540666184,rs540679708,rs540698614,rs540750895,rs540765542,rs540786562,rs540864360,rs540929115,rs541073013,rs541122596,rs541161212,rs541230583,rs541326033,rs541597280,rs541738866,rs541774830,rs541796049,rs541849853,rs541913318,rs542083794,rs542155584,rs542242624,rs542242625,rs542266351,rs542416033,rs542470826,rs542477428,rs542519143,rs542781093,rs542867462,rs542889986,rs542904059,rs542927840,rs543045560,rs543090189,rs543107076,rs543166677,rs543217743,rs543280647,rs543468130,rs543478022,rs543496840,rs543509914,rs543668226,rs543676673,rs543730283,rs543898667,rs543939477,rs544202094,rs544235734,rs544264925,rs544297970,rs544327088,rs544398439,rs544435590,rs544576424,rs544641192,rs544677530,rs544740689,rs544775975,rs544786498,rs544856889,rs544899904,rs544919006,rs545041108,rs545073323,rs545127284,rs545158702,rs545160222,rs545253847,rs545296521,rs545302432,rs545321892,rs545404093,rs545536931,rs545765344,rs545825888,rs545832891,rs545837244,rs546075420,rs546115480,rs546273136,rs546285211,rs546375492,rs546376090,rs546562014,rs546800200,rs546841009,rs546901205,rs546997965,rs547003788,rs547092971,rs547202928,rs547286370,rs547340303,rs547403681,rs547447561,rs547458478,rs547508414,rs547567748,rs547631011,rs547645565,rs547731371,rs547752688,rs547826116,rs548015433,rs548027286,rs548036275,rs548099370,rs548128575,rs548192908,rs548199028,rs548311562,rs548426098,rs548583801,rs548644149,rs548656338,rs548696132,rs548716748,rs548756725,rs548797734,rs548872609,rs548910301,rs549146561,rs549177781,rs549257362,rs549285175,rs549346379,rs549351858,rs549364334,rs549399861,rs549487937,rs549495781,rs549595442,rs549888489,rs549916849,rs550007417,rs550125957,rs550171481,rs550207420,rs550349588,rs550553324,rs550613426,rs550808132,rs550903220,rs550930084,rs550972190,rs551033753,rs551045924,rs551079883,rs551119337,rs551192664,rs551290337,rs551351449,rs551429313,rs551454325,rs551484894,rs551494432,rs551556935,rs551557943,rs551607089,rs551620813,rs551756043,rs551811867,rs551899314,rs551980142,rs552009669,rs552014193,rs552043560,rs552087656,rs552187132,rs552252411,rs552272414,rs552336420,rs552370072,rs552407409,rs552564282,rs552624371,rs552695012,rs552876630,rs552877064,rs553083507,rs553120410,rs553138173,rs553178719,rs553179869,rs553284846,rs553390345,rs553480555,rs553618806,rs553749381,rs553757239,rs553833873,rs554008007,rs554030868,rs554054369,rs554082841,rs554099086,rs554200597,rs554303763,rs554327542,rs554385951,rs554400619,rs554464918,rs554598105,rs554776684,rs554838140,rs554850328,rs554983262,rs555182556,rs555199980,rs555254287,rs555288236,rs555347988,rs555407461,rs555468161,rs555513516,rs555520743,rs555529868,rs555542254,rs555645078,rs555697194,rs555729396,rs555944728,rs555953342,rs556152349,rs556234641,rs556347144,rs556453362,rs556485873,rs55651003,rs556648201,rs556789342,rs556863065,rs556881223,rs556905442,rs556998663,rs557182363,rs557284500,rs55735469,rs557364162,rs557376346,rs557400665,rs557403323,rs557594364,rs557635923,rs557666450,rs557691267,rs557794450,rs557917040,rs55792001,rs557971712,rs557986148,rs558049742,rs558181265,rs558244570,rs55829486,rs558306639,rs558318566,rs558512619,rs55857889,rs558607218,rs558695209,rs558729852,rs558733090,rs558880815,rs558921965,rs559043640,rs559098042,rs559161548,rs559192452,rs559204758,rs559366759,rs559438842,rs559473874,rs55947803,rs559535370,rs559573289,rs559651058,rs560098554,rs56011036,rs560147619,rs560225739,rs560228628,rs560234143,rs560293095,rs560294327,rs560325294,rs560341909,rs560367410,rs560388658,rs560529114,rs56056043,rs560654125,rs560708991,rs560721406,rs560787262,rs560812953,rs560925596,rs561180018,rs561217662,rs56140450,rs561456213,rs561518424,rs561523165,rs561539216,rs561541368,rs561739430,rs561753356,rs561969498,rs562007170,rs562077781,rs562268618,rs562327668,rs562328231,rs562539329,rs562553261,rs562606322,rs562622611,rs562757526,rs562827252,rs562854674,rs562935447,rs562937448,rs563007802,rs563101941,rs563167508,rs56332357,rs563383251,rs563640912,rs563761961,rs563857115,rs564082373,rs564088797,rs564128869,rs564197672,rs564205702,rs564262222,rs564324686,rs564389045,rs564496104,rs564508160,rs564575967,rs564665474,rs564688689,rs564714198,rs564916315,rs565026636,rs565151774,rs565222785,rs565238332,rs565293877,rs565406211,rs565414586,rs565679324,rs565730963,rs565813294,rs565835328,rs565875428,rs565877054,rs565902656,rs565947473,rs565960184,rs566144209,rs566161420,rs566269102,rs566329613,rs566341277,rs566424397,rs566436153,rs566482729,rs566487308,rs566512110,rs566679112,rs566737564,rs566749156,rs566935964,rs567036315,rs567082452,rs567148330,rs567223430,rs567297110,rs567387630,rs567485508,rs567518417,rs567522764,rs567574309,rs567603724,rs567739751,rs567753903,rs567783372,rs567823358,rs567959096,rs568060129,rs568070668,rs568084388,rs568197387,rs568225886,rs568344119,rs568344440,rs568518119,rs568718880,rs568767011,rs568781655,rs568803418,rs568816703,rs568831860,rs568854619,rs569004754,rs569186290,rs569229891,rs569269014,rs569292570,rs569365222,rs569397011,rs569460764,rs569793791,rs569871179,rs569872271,rs569876401,rs569894267,rs570114018,rs570171425,rs570287134,rs570370434,rs570416709,rs570471156,rs570481865,rs570593723,rs570658612,rs570869286,rs570925996,rs570990530,rs571017536,rs571052260,rs571185687,rs571269984,rs571325394,rs571435181,rs571478898,rs571567236,rs571619055,rs571643864,rs571680414,rs571717845,rs571736305,rs571738165,rs571855785,rs571972838,rs572177745,rs572183299,rs572238676,rs572270823,rs572291419,rs572344820,rs572346607,rs572519054,rs572614608,rs572638390,rs572638488,rs572690269,rs572701581,rs572702064,rs572801879,rs573076797,rs573097718,rs573151902,rs573521377,rs573556351,rs573665857,rs573720475,rs573729042,rs573830568,rs573841427,rs573885694,rs573905295,rs573906931,rs573987131,rs574182492,rs574692161,rs574714624,rs574724848,rs574770249,rs574884247,rs574915369,rs574937817,rs575029757,rs575108553,rs575115474,rs575182877,rs575331244,rs575341091,rs575352454,rs575503542,rs575589357,rs575607056,rs575803581,rs575865921,rs575876122,rs575891528,rs575892023,rs575988172,rs576048625,rs576070238,rs576110934,rs576324174,rs576326145,rs576341418,rs57640886,rs576492642,rs576536229,rs576633706,rs576737428,rs576773845,rs576936150,rs577051552,rs577174701,rs577236517,rs577299628,rs577308172,rs577419225,rs577445939,rs577480866,rs577508871,rs577637143,rs577654447,rs577708496,rs577718714,rs577922009,rs577993935,rs578024402,rs578044135,rs578188943,rs57894530,rs58233058,rs58247308,rs58314825,rs58315513,rs58645077,rs58792764,rs58838439,rs59490451,rs59498405,rs59764913,rs60220267,rs61737078,rs61737080,rs62214472,rs62214473,rs62221525,rs62221526,rs6518205,rs71322597,rs714946,rs714947,rs7276960,rs7277900,rs7278533,rs7278884,rs7280520,rs7281466,rs7281624,rs7281781,rs7281820,rs7281826,rs7281925,rs7281970,rs7282310,rs73226621,rs73376519,rs73376522,rs73376524,rs73376530,rs73376539,rs73376545,rs73376557,rs73906935,rs73906939,rs73906940,rs73906941,rs73906942,rs73906944,rs73906946,rs73906948,rs73906949,rs741961,rs74539155,rs74555472,rs74626209,rs74683599,rs75043585,rs75074527,rs75471252,rs75727427,rs75817923,rs75887000,rs75974293,rs76011179,rs760434,rs760435,rs760452,rs760453,rs760454,rs760456,rs760457,rs760458,rs760459,rs760460,rs760462,rs760463,rs76117537,rs76126542,rs76256186,rs76274920,rs76462196,rs76625818,rs76696735,rs76787817,rs76905515,rs77035399,rs77384657,rs77568465,rs77723442,rs77789680,rs77958571,rs78070573,rs78288532,rs78313555,rs78358444,rs78365502,rs78421181,rs78555863,rs78607405,rs78679639,rs78754053,rs78817945,rs79250555,rs79331200,rs79531466,rs79678167,rs79717025,rs79840370,rs79882954,rs79962088,rs80104949,rs80269739,rs80325088,rs8127060,rs8129251,rs8130796,rs873555,rs873556,rs9306118,rs990594,rs991340,rs9974949,rs9975055,rs9975201,rs9976299,rs9976532,rs9978207,rs9980361,rs9980413,rs9982872,rs9983174,rs9983621	ITGB2
Mouse Phenotype Single KO	MP:0001192	scaly skin	1	0	0	0	8.28017	162.315	1344	0.00305116	0.0252641	2341	0.686593	1	1	0.875077	1.14276	1	41	0.00193424	0.0243902	rs10854466,rs11088969,rs111317577,rs111365823,rs111374906,rs111697265,rs111730801,rs111883687,rs111922607,rs111929696,rs111932178,rs112196465,rs112245103,rs112343052,rs112403172,rs112485113,rs112657995,rs112883770,rs112931116,rs113037763,rs113261247,rs113721258,rs113722516,rs113775753,rs113883671,rs113935861,rs114083165,rs114088581,rs114125722,rs114164949,rs114168183,rs114266218,rs114362859,rs114503484,rs114538567,rs114578152,rs114605515,rs114751954,rs114810049,rs114845595,rs114923056,rs115039266,rs115121375,rs115225837,rs115349166,rs115397927,rs115619832,rs115684139,rs115818769,rs116013771,rs116316653,rs116458573,rs116464929,rs116560675,rs116585722,rs116834270,rs116941926,rs11702367,rs11702488,rs11702770,rs117043133,rs117114747,rs117163067,rs117287757,rs117368360,rs117375406,rs117653096,rs117728750,rs117849453,rs118132412,rs118181594,rs12481877,rs12482072,rs12626397,rs12626729,rs12626759,rs13047425,rs13050770,rs13051783,rs13052421,rs137882839,rs137897421,rs138022372,rs138024646,rs138162374,rs138286054,rs138303556,rs138304510,rs138404384,rs138537908,rs138561725,rs138682103,rs138703739,rs138732456,rs138852168,rs138880009,rs138907454,rs139176092,rs139283665,rs139295181,rs139344033,rs139384098,rs139456888,rs139523927,rs139586460,rs139596710,rs139719339,rs139739669,rs139878252,rs139903050,rs139907484,rs139945773,rs139974121,rs140146546,rs140251554,rs140271317,rs140417412,rs140483673,rs140593860,rs140701477,rs140723251,rs140782941,rs140887415,rs141079440,rs141201564,rs141259923,rs141287883,rs141361081,rs141376955,rs141547941,rs141601982,rs141643243,rs141654486,rs141760494,rs141780263,rs141799330,rs142129528,rs142198721,rs142250422,rs142251556,rs142432900,rs142440108,rs142455755,rs142527317,rs142576830,rs142671750,rs142755668,rs142869795,rs142872763,rs142911805,rs143003102,rs143013329,rs143135353,rs143464780,rs143506127,rs143745408,rs144070184,rs144112065,rs144145184,rs144217038,rs144487047,rs144528397,rs144534350,rs144537521,rs144565827,rs144576812,rs144658930,rs144665791,rs144729251,rs144861949,rs144902071,rs145192238,rs145247313,rs145333014,rs145426760,rs145463127,rs145503627,rs145670413,rs145688156,rs145737317,rs145817831,rs145851783,rs145977769,rs146110472,rs146114096,rs146153771,rs146224916,rs146341989,rs146553987,rs146658251,rs146961505,rs147019232,rs147066158,rs147344814,rs147354671,rs147447970,rs1474552,rs147457725,rs147611165,rs147715177,rs147715356,rs147820214,rs147913636,rs147936664,rs148038936,rs148201938,rs148284025,rs148294405,rs148348799,rs148505957,rs148610992,rs148662944,rs148777992,rs148788656,rs148957408,rs149008824,rs149052172,rs149277897,rs149363553,rs149370851,rs149426994,rs149429459,rs149433754,rs149520204,rs149574706,rs149621562,rs149655874,rs149750406,rs149812370,rs149868255,rs150016679,rs150131935,rs150183880,rs150218514,rs150270002,rs150280005,rs150333398,rs150456963,rs150492639,rs150504119,rs150509762,rs150564367,rs150651706,rs150756554,rs150977713,rs151037987,rs151095452,rs151248132,rs151252082,rs17004716,rs1721,rs180678235,rs180695898,rs181199232,rs181203000,rs181338363,rs181356448,rs181359928,rs181461763,rs181475151,rs181480621,rs181607814,rs181832777,rs181967721,rs182020130,rs182068172,rs182192282,rs182433101,rs182453958,rs182457795,rs182473057,rs182578344,rs182753899,rs182759663,rs182897785,rs183024233,rs183026276,rs183038769,rs183204386,rs183291159,rs183291474,rs183304728,rs183412211,rs183517,rs183931413,rs183980819,rs184017472,rs184040850,rs184193573,rs184461062,rs184467060,rs184471462,rs184479471,rs184620254,rs184642030,rs184723956,rs185047096,rs185183520,rs185412544,rs185422191,rs185569396,rs185585551,rs185721126,rs186049049,rs186121718,rs186191049,rs186198036,rs186202576,rs186227888,rs186615527,rs186624436,rs186733506,rs186830939,rs186853094,rs187011415,rs187054680,rs187225592,rs187298931,rs187313444,rs187433813,rs187446115,rs187540120,rs187560204,rs187677060,rs187707325,rs187722465,rs187944678,rs188193438,rs188217596,rs188316038,rs188588010,rs188838490,rs188844786,rs188967656,rs189007567,rs189062911,rs189108003,rs189116683,rs189227709,rs189250711,rs189503597,rs189511080,rs189601330,rs189892116,rs190024530,rs190220877,rs190229207,rs190244061,rs190301179,rs190517571,rs190534662,rs190643478,rs190788449,rs191035652,rs191163926,rs191171521,rs191174497,rs191273029,rs191428873,rs191453781,rs191564817,rs191656804,rs191913154,rs191930679,rs192457563,rs192503554,rs192592412,rs192597520,rs192616935,rs192671635,rs192832457,rs192963880,rs192977245,rs193040104,rs193246161,rs193247485,rs193281476,rs199810704,rs199851343,rs199948899,rs200111969,rs200144017,rs200341907,rs2006271,rs2006272,rs200732702,rs200972335,rs2011655,rs201278836,rs2013275,rs201354221,rs2014191,rs201512257,rs201758762,rs2017725,rs201802601,rs2070946,rs2070947,rs2072702,rs2072703,rs2117340,rs2117341,rs2164072,rs2230529,rs2280965,rs2329941,rs235326,rs235327,rs235328,rs235329,rs2776386,rs2838724,rs2838734,rs2838735,rs2838736,rs2838737,rs2838738,rs2838739,rs2838740,rs2838741,rs28438743,rs28461884,rs28462282,rs28619388,rs28671131,rs28760483,rs2876999,rs2877000,rs33910938,rs34142945,rs34170307,rs34516301,rs34546748,rs34552233,rs34580582,rs34787599,rs34897870,rs35280729,rs35517302,rs35585534,rs35723624,rs35735704,rs35903905,rs35960094,rs367667976,rs367741178,rs367847454,rs368401151,rs369178746,rs369246157,rs369297369,rs369469873,rs369594910,rs369766397,rs371234291,rs371423129,rs371984404,rs372056902,rs372280498,rs372319926,rs372365739,rs372601194,rs373093515,rs373180970,rs373463085,rs373527710,rs373621815,rs3746972,rs3746973,rs374787289,rs375181755,rs375481878,rs375621899,rs375749691,rs375830604,rs375907746,rs3761394,rs3761395,rs3761397,rs376241954,rs376301993,rs376366369,rs376737094,rs376782094,rs376905950,rs377183547,rs377327476,rs3788146,rs3788147,rs3788149,rs3788150,rs3788151,rs3859733,rs4050931,rs417580,rs440555,rs441019,rs450206,rs4818739,rs4818740,rs4818984,rs4818985,rs4818986,rs4818987,rs4818988,rs5030665,rs5030666,rs5030667,rs5030668,rs527461351,rs527538254,rs527626308,rs527789541,rs527885601,rs527931898,rs528002574,rs528099924,rs528186149,rs528295707,rs528305032,rs528587487,rs528598619,rs528799016,rs528996704,rs529037103,rs529048046,rs529192837,rs529222716,rs529302038,rs529426678,rs529471624,rs529473836,rs529532967,rs529704042,rs529743047,rs529804007,rs529806604,rs529987461,rs530015618,rs530076054,rs530278337,rs530433499,rs530485043,rs530715305,rs530724717,rs530794061,rs530801730,rs530831298,rs530916438,rs530984467,rs530988049,rs531029538,rs531045934,rs531111248,rs531156557,rs531302606,rs531389736,rs531450891,rs531479873,rs531538465,rs531550818,rs531564905,rs531656124,rs531749733,rs531791960,rs531841801,rs531882478,rs531911681,rs532107395,rs532203669,rs532305889,rs532684302,rs532848140,rs532851927,rs532909445,rs533115686,rs533170793,rs533188914,rs533206752,rs533254053,rs533266345,rs533364745,rs533388486,rs533417151,rs533450663,rs533451282,rs533582901,rs533709751,rs533806651,rs533892661,rs533918291,rs534056188,rs534143004,rs534301017,rs534370413,rs534420493,rs534429046,rs534444219,rs534784485,rs534797636,rs534861938,rs535120948,rs535289776,rs535404670,rs535500260,rs535506582,rs535530299,rs535590767,rs535596775,rs535684410,rs535757376,rs535758945,rs535833212,rs536072483,rs536136570,rs536157922,rs536222862,rs536271562,rs536285214,rs536318145,rs536463237,rs536505042,rs536525816,rs536551040,rs536586350,rs536690159,rs536702230,rs536853157,rs536877283,rs537086799,rs537146034,rs537147390,rs537164894,rs537270811,rs537333961,rs537384252,rs537486656,rs537487952,rs537498919,rs537522190,rs537597530,rs537682308,rs537815454,rs537910464,rs537931577,rs538046921,rs538098068,rs538164115,rs538194163,rs538283882,rs538353437,rs538356493,rs538416769,rs538538669,rs538540481,rs538720728,rs538976051,rs538981968,rs539183257,rs539383174,rs539481206,rs539482108,rs539543326,rs539553705,rs539676990,rs539740039,rs539750069,rs539810839,rs539934290,rs539946554,rs540042001,rs540099020,rs540155989,rs540180365,rs540384646,rs540504429,rs540565869,rs540578733,rs540666184,rs540679708,rs540698614,rs540750895,rs540765542,rs540786562,rs540864360,rs540929115,rs541073013,rs541122596,rs541161212,rs541230583,rs541326033,rs541597280,rs541738866,rs541774830,rs541796049,rs541849853,rs541913318,rs542083794,rs542155584,rs542242624,rs542242625,rs542266351,rs542416033,rs542470826,rs542477428,rs542519143,rs542781093,rs542867462,rs542889986,rs542904059,rs542927840,rs543045560,rs543090189,rs543107076,rs543166677,rs543217743,rs543280647,rs543468130,rs543478022,rs543496840,rs543509914,rs543668226,rs543676673,rs543730283,rs543898667,rs543939477,rs544202094,rs544235734,rs544264925,rs544297970,rs544327088,rs544398439,rs544435590,rs544576424,rs544641192,rs544677530,rs544740689,rs544775975,rs544786498,rs544856889,rs544899904,rs544919006,rs545041108,rs545073323,rs545127284,rs545158702,rs545160222,rs545253847,rs545296521,rs545302432,rs545321892,rs545404093,rs545536931,rs545765344,rs545825888,rs545832891,rs545837244,rs546075420,rs546115480,rs546273136,rs546285211,rs546375492,rs546376090,rs546562014,rs546800200,rs546841009,rs546901205,rs546997965,rs547003788,rs547092971,rs547202928,rs547286370,rs547340303,rs547403681,rs547447561,rs547458478,rs547508414,rs547567748,rs547631011,rs547645565,rs547731371,rs547752688,rs547826116,rs548015433,rs548027286,rs548036275,rs548099370,rs548128575,rs548192908,rs548199028,rs548311562,rs548426098,rs548583801,rs548644149,rs548656338,rs548696132,rs548716748,rs548756725,rs548797734,rs548872609,rs548910301,rs549146561,rs549177781,rs549257362,rs549285175,rs549346379,rs549351858,rs549364334,rs549399861,rs549487937,rs549495781,rs549595442,rs549888489,rs549916849,rs550007417,rs550125957,rs550171481,rs550207420,rs550349588,rs550553324,rs550613426,rs550808132,rs550903220,rs550930084,rs550972190,rs551033753,rs551045924,rs551079883,rs551119337,rs551192664,rs551290337,rs551351449,rs551429313,rs551454325,rs551484894,rs551494432,rs551556935,rs551557943,rs551607089,rs551620813,rs551756043,rs551811867,rs551899314,rs551980142,rs552009669,rs552014193,rs552043560,rs552087656,rs552187132,rs552252411,rs552272414,rs552336420,rs552370072,rs552407409,rs552564282,rs552624371,rs552695012,rs552876630,rs552877064,rs553083507,rs553120410,rs553138173,rs553178719,rs553179869,rs553284846,rs553390345,rs553480555,rs553618806,rs553749381,rs553757239,rs553833873,rs554008007,rs554030868,rs554054369,rs554082841,rs554099086,rs554200597,rs554303763,rs554327542,rs554385951,rs554400619,rs554464918,rs554598105,rs554776684,rs554838140,rs554850328,rs554983262,rs555182556,rs555199980,rs555254287,rs555288236,rs555347988,rs555407461,rs555468161,rs555513516,rs555520743,rs555529868,rs555542254,rs555645078,rs555697194,rs555729396,rs555944728,rs555953342,rs556152349,rs556234641,rs556347144,rs556453362,rs556485873,rs55651003,rs556648201,rs556789342,rs556863065,rs556881223,rs556905442,rs556998663,rs557182363,rs557284500,rs55735469,rs557364162,rs557376346,rs557400665,rs557403323,rs557594364,rs557635923,rs557666450,rs557691267,rs557794450,rs557917040,rs55792001,rs557971712,rs557986148,rs558049742,rs558181265,rs558244570,rs55829486,rs558306639,rs558318566,rs558512619,rs55857889,rs558607218,rs558695209,rs558729852,rs558733090,rs558880815,rs558921965,rs559043640,rs559098042,rs559161548,rs559192452,rs559204758,rs559366759,rs559438842,rs559473874,rs55947803,rs559535370,rs559573289,rs559651058,rs560098554,rs56011036,rs560147619,rs560225739,rs560228628,rs560234143,rs560293095,rs560294327,rs560325294,rs560341909,rs560367410,rs560388658,rs560529114,rs56056043,rs560654125,rs560708991,rs560721406,rs560787262,rs560812953,rs560925596,rs561180018,rs561217662,rs56140450,rs561456213,rs561518424,rs561523165,rs561539216,rs561541368,rs561739430,rs561753356,rs561969498,rs562007170,rs562077781,rs562268618,rs562327668,rs562328231,rs562539329,rs562553261,rs562606322,rs562622611,rs562757526,rs562827252,rs562854674,rs562935447,rs562937448,rs563007802,rs563101941,rs563167508,rs56332357,rs563383251,rs563640912,rs563761961,rs563857115,rs564082373,rs564088797,rs564128869,rs564197672,rs564205702,rs564262222,rs564324686,rs564389045,rs564496104,rs564508160,rs564575967,rs564665474,rs564688689,rs564714198,rs564916315,rs565026636,rs565151774,rs565222785,rs565238332,rs565293877,rs565406211,rs565414586,rs565679324,rs565730963,rs565813294,rs565835328,rs565875428,rs565877054,rs565902656,rs565947473,rs565960184,rs566144209,rs566161420,rs566269102,rs566329613,rs566341277,rs566424397,rs566436153,rs566482729,rs566487308,rs566512110,rs566679112,rs566737564,rs566749156,rs566935964,rs567036315,rs567082452,rs567148330,rs567223430,rs567297110,rs567387630,rs567485508,rs567518417,rs567522764,rs567574309,rs567603724,rs567739751,rs567753903,rs567783372,rs567823358,rs567959096,rs568060129,rs568070668,rs568084388,rs568197387,rs568225886,rs568344119,rs568344440,rs568518119,rs568718880,rs568767011,rs568781655,rs568803418,rs568816703,rs568831860,rs568854619,rs569004754,rs569186290,rs569229891,rs569269014,rs569292570,rs569365222,rs569397011,rs569460764,rs569793791,rs569871179,rs569872271,rs569876401,rs569894267,rs570114018,rs570171425,rs570287134,rs570370434,rs570416709,rs570471156,rs570481865,rs570593723,rs570658612,rs570869286,rs570925996,rs570990530,rs571017536,rs571052260,rs571185687,rs571269984,rs571325394,rs571435181,rs571478898,rs571567236,rs571619055,rs571643864,rs571680414,rs571717845,rs571736305,rs571738165,rs571855785,rs571972838,rs572177745,rs572183299,rs572238676,rs572270823,rs572291419,rs572344820,rs572346607,rs572519054,rs572614608,rs572638390,rs572638488,rs572690269,rs572701581,rs572702064,rs572801879,rs573076797,rs573097718,rs573151902,rs573521377,rs573556351,rs573665857,rs573720475,rs573729042,rs573830568,rs573841427,rs573885694,rs573905295,rs573906931,rs573987131,rs574182492,rs574692161,rs574714624,rs574724848,rs574770249,rs574884247,rs574915369,rs574937817,rs575029757,rs575108553,rs575115474,rs575182877,rs575331244,rs575341091,rs575352454,rs575503542,rs575589357,rs575607056,rs575803581,rs575865921,rs575876122,rs575891528,rs575892023,rs575988172,rs576048625,rs576070238,rs576110934,rs576324174,rs576326145,rs576341418,rs57640886,rs576492642,rs576536229,rs576633706,rs576737428,rs576773845,rs576936150,rs577051552,rs577174701,rs577236517,rs577299628,rs577308172,rs577419225,rs577445939,rs577480866,rs577508871,rs577637143,rs577654447,rs577708496,rs577718714,rs577922009,rs577993935,rs578024402,rs578044135,rs578188943,rs57894530,rs58233058,rs58247308,rs58314825,rs58315513,rs58645077,rs58792764,rs58838439,rs59490451,rs59498405,rs59764913,rs60220267,rs61737078,rs61737080,rs62214472,rs62214473,rs62221525,rs62221526,rs6518205,rs71322597,rs714946,rs714947,rs7276960,rs7277900,rs7278533,rs7278884,rs7280520,rs7281466,rs7281624,rs7281781,rs7281820,rs7281826,rs7281925,rs7281970,rs7282310,rs73226621,rs73376519,rs73376522,rs73376524,rs73376530,rs73376539,rs73376545,rs73376557,rs73906935,rs73906939,rs73906940,rs73906941,rs73906942,rs73906944,rs73906946,rs73906948,rs73906949,rs741961,rs74539155,rs74555472,rs74626209,rs74683599,rs75043585,rs75074527,rs75471252,rs75727427,rs75817923,rs75887000,rs75974293,rs76011179,rs760434,rs760435,rs760452,rs760453,rs760454,rs760456,rs760457,rs760458,rs760459,rs760460,rs760462,rs760463,rs76117537,rs76126542,rs76256186,rs76274920,rs76462196,rs76625818,rs76696735,rs76787817,rs76905515,rs77035399,rs77384657,rs77568465,rs77723442,rs77789680,rs77958571,rs78070573,rs78288532,rs78313555,rs78358444,rs78365502,rs78421181,rs78555863,rs78607405,rs78679639,rs78754053,rs78817945,rs79250555,rs79331200,rs79531466,rs79678167,rs79717025,rs79840370,rs79882954,rs79962088,rs80104949,rs80269739,rs80325088,rs8127060,rs8129251,rs8130796,rs873555,rs873556,rs9306118,rs990594,rs991340,rs9974949,rs9975055,rs9975201,rs9976299,rs9976532,rs9978207,rs9980361,rs9980413,rs9982872,rs9983174,rs9983621	ITGB2
Mouse Phenotype Single KO	MP:0001193	psoriasis	1	0	0	0	50.0558	26.85	1344	0.000504719	0.0252641	1059	0.202431	1	1	4.48477	0.222977	1	8	0.00193424	0.125	rs10854466,rs11088969,rs111317577,rs111365823,rs111374906,rs111697265,rs111730801,rs111883687,rs111922607,rs111929696,rs111932178,rs112196465,rs112245103,rs112343052,rs112403172,rs112485113,rs112657995,rs112883770,rs112931116,rs113037763,rs113261247,rs113721258,rs113722516,rs113775753,rs113883671,rs113935861,rs114083165,rs114088581,rs114125722,rs114164949,rs114168183,rs114266218,rs114362859,rs114503484,rs114538567,rs114578152,rs114605515,rs114751954,rs114810049,rs114845595,rs114923056,rs115039266,rs115121375,rs115225837,rs115349166,rs115397927,rs115619832,rs115684139,rs115818769,rs116013771,rs116316653,rs116458573,rs116464929,rs116560675,rs116585722,rs116834270,rs116941926,rs11702367,rs11702488,rs11702770,rs117043133,rs117114747,rs117163067,rs117287757,rs117368360,rs117375406,rs117653096,rs117728750,rs117849453,rs118132412,rs118181594,rs12481877,rs12482072,rs12626397,rs12626729,rs12626759,rs13047425,rs13050770,rs13051783,rs13052421,rs137882839,rs137897421,rs138022372,rs138024646,rs138162374,rs138286054,rs138303556,rs138304510,rs138404384,rs138537908,rs138561725,rs138682103,rs138703739,rs138732456,rs138852168,rs138880009,rs138907454,rs139176092,rs139283665,rs139295181,rs139344033,rs139384098,rs139456888,rs139523927,rs139586460,rs139596710,rs139719339,rs139739669,rs139878252,rs139903050,rs139907484,rs139945773,rs139974121,rs140146546,rs140251554,rs140271317,rs140417412,rs140483673,rs140593860,rs140701477,rs140723251,rs140782941,rs140887415,rs141079440,rs141201564,rs141259923,rs141287883,rs141361081,rs141376955,rs141547941,rs141601982,rs141643243,rs141654486,rs141760494,rs141780263,rs141799330,rs142129528,rs142198721,rs142250422,rs142251556,rs142432900,rs142440108,rs142455755,rs142527317,rs142576830,rs142671750,rs142755668,rs142869795,rs142872763,rs142911805,rs143003102,rs143013329,rs143135353,rs143464780,rs143506127,rs143745408,rs144070184,rs144112065,rs144145184,rs144217038,rs144487047,rs144528397,rs144534350,rs144537521,rs144565827,rs144576812,rs144658930,rs144665791,rs144729251,rs144861949,rs144902071,rs145192238,rs145247313,rs145333014,rs145426760,rs145463127,rs145503627,rs145670413,rs145688156,rs145737317,rs145817831,rs145851783,rs145977769,rs146110472,rs146114096,rs146153771,rs146224916,rs146341989,rs146553987,rs146658251,rs146961505,rs147019232,rs147066158,rs147344814,rs147354671,rs147447970,rs1474552,rs147457725,rs147611165,rs147715177,rs147715356,rs147820214,rs147913636,rs147936664,rs148038936,rs148201938,rs148284025,rs148294405,rs148348799,rs148505957,rs148610992,rs148662944,rs148777992,rs148788656,rs148957408,rs149008824,rs149052172,rs149277897,rs149363553,rs149370851,rs149426994,rs149429459,rs149433754,rs149520204,rs149574706,rs149621562,rs149655874,rs149750406,rs149812370,rs149868255,rs150016679,rs150131935,rs150183880,rs150218514,rs150270002,rs150280005,rs150333398,rs150456963,rs150492639,rs150504119,rs150509762,rs150564367,rs150651706,rs150756554,rs150977713,rs151037987,rs151095452,rs151248132,rs151252082,rs17004716,rs1721,rs180678235,rs180695898,rs181199232,rs181203000,rs181338363,rs181356448,rs181359928,rs181461763,rs181475151,rs181480621,rs181607814,rs181832777,rs181967721,rs182020130,rs182068172,rs182192282,rs182433101,rs182453958,rs182457795,rs182473057,rs182578344,rs182753899,rs182759663,rs182897785,rs183024233,rs183026276,rs183038769,rs183204386,rs183291159,rs183291474,rs183304728,rs183412211,rs183517,rs183931413,rs183980819,rs184017472,rs184040850,rs184193573,rs184461062,rs184467060,rs184471462,rs184479471,rs184620254,rs184642030,rs184723956,rs185047096,rs185183520,rs185412544,rs185422191,rs185569396,rs185585551,rs185721126,rs186049049,rs186121718,rs186191049,rs186198036,rs186202576,rs186227888,rs186615527,rs186624436,rs186733506,rs186830939,rs186853094,rs187011415,rs187054680,rs187225592,rs187298931,rs187313444,rs187433813,rs187446115,rs187540120,rs187560204,rs187677060,rs187707325,rs187722465,rs187944678,rs188193438,rs188217596,rs188316038,rs188588010,rs188838490,rs188844786,rs188967656,rs189007567,rs189062911,rs189108003,rs189116683,rs189227709,rs189250711,rs189503597,rs189511080,rs189601330,rs189892116,rs190024530,rs190220877,rs190229207,rs190244061,rs190301179,rs190517571,rs190534662,rs190643478,rs190788449,rs191035652,rs191163926,rs191171521,rs191174497,rs191273029,rs191428873,rs191453781,rs191564817,rs191656804,rs191913154,rs191930679,rs192457563,rs192503554,rs192592412,rs192597520,rs192616935,rs192671635,rs192832457,rs192963880,rs192977245,rs193040104,rs193246161,rs193247485,rs193281476,rs199810704,rs199851343,rs199948899,rs200111969,rs200144017,rs200341907,rs2006271,rs2006272,rs200732702,rs200972335,rs2011655,rs201278836,rs2013275,rs201354221,rs2014191,rs201512257,rs201758762,rs2017725,rs201802601,rs2070946,rs2070947,rs2072702,rs2072703,rs2117340,rs2117341,rs2164072,rs2230529,rs2280965,rs2329941,rs235326,rs235327,rs235328,rs235329,rs2776386,rs2838724,rs2838734,rs2838735,rs2838736,rs2838737,rs2838738,rs2838739,rs2838740,rs2838741,rs28438743,rs28461884,rs28462282,rs28619388,rs28671131,rs28760483,rs2876999,rs2877000,rs33910938,rs34142945,rs34170307,rs34516301,rs34546748,rs34552233,rs34580582,rs34787599,rs34897870,rs35280729,rs35517302,rs35585534,rs35723624,rs35735704,rs35903905,rs35960094,rs367667976,rs367741178,rs367847454,rs368401151,rs369178746,rs369246157,rs369297369,rs369469873,rs369594910,rs369766397,rs371234291,rs371423129,rs371984404,rs372056902,rs372280498,rs372319926,rs372365739,rs372601194,rs373093515,rs373180970,rs373463085,rs373527710,rs373621815,rs3746972,rs3746973,rs374787289,rs375181755,rs375481878,rs375621899,rs375749691,rs375830604,rs375907746,rs3761394,rs3761395,rs3761397,rs376241954,rs376301993,rs376366369,rs376737094,rs376782094,rs376905950,rs377183547,rs377327476,rs3788146,rs3788147,rs3788149,rs3788150,rs3788151,rs3859733,rs4050931,rs417580,rs440555,rs441019,rs450206,rs4818739,rs4818740,rs4818984,rs4818985,rs4818986,rs4818987,rs4818988,rs5030665,rs5030666,rs5030667,rs5030668,rs527461351,rs527538254,rs527626308,rs527789541,rs527885601,rs527931898,rs528002574,rs528099924,rs528186149,rs528295707,rs528305032,rs528587487,rs528598619,rs528799016,rs528996704,rs529037103,rs529048046,rs529192837,rs529222716,rs529302038,rs529426678,rs529471624,rs529473836,rs529532967,rs529704042,rs529743047,rs529804007,rs529806604,rs529987461,rs530015618,rs530076054,rs530278337,rs530433499,rs530485043,rs530715305,rs530724717,rs530794061,rs530801730,rs530831298,rs530916438,rs530984467,rs530988049,rs531029538,rs531045934,rs531111248,rs531156557,rs531302606,rs531389736,rs531450891,rs531479873,rs531538465,rs531550818,rs531564905,rs531656124,rs531749733,rs531791960,rs531841801,rs531882478,rs531911681,rs532107395,rs532203669,rs532305889,rs532684302,rs532848140,rs532851927,rs532909445,rs533115686,rs533170793,rs533188914,rs533206752,rs533254053,rs533266345,rs533364745,rs533388486,rs533417151,rs533450663,rs533451282,rs533582901,rs533709751,rs533806651,rs533892661,rs533918291,rs534056188,rs534143004,rs534301017,rs534370413,rs534420493,rs534429046,rs534444219,rs534784485,rs534797636,rs534861938,rs535120948,rs535289776,rs535404670,rs535500260,rs535506582,rs535530299,rs535590767,rs535596775,rs535684410,rs535757376,rs535758945,rs535833212,rs536072483,rs536136570,rs536157922,rs536222862,rs536271562,rs536285214,rs536318145,rs536463237,rs536505042,rs536525816,rs536551040,rs536586350,rs536690159,rs536702230,rs536853157,rs536877283,rs537086799,rs537146034,rs537147390,rs537164894,rs537270811,rs537333961,rs537384252,rs537486656,rs537487952,rs537498919,rs537522190,rs537597530,rs537682308,rs537815454,rs537910464,rs537931577,rs538046921,rs538098068,rs538164115,rs538194163,rs538283882,rs538353437,rs538356493,rs538416769,rs538538669,rs538540481,rs538720728,rs538976051,rs538981968,rs539183257,rs539383174,rs539481206,rs539482108,rs539543326,rs539553705,rs539676990,rs539740039,rs539750069,rs539810839,rs539934290,rs539946554,rs540042001,rs540099020,rs540155989,rs540180365,rs540384646,rs540504429,rs540565869,rs540578733,rs540666184,rs540679708,rs540698614,rs540750895,rs540765542,rs540786562,rs540864360,rs540929115,rs541073013,rs541122596,rs541161212,rs541230583,rs541326033,rs541597280,rs541738866,rs541774830,rs541796049,rs541849853,rs541913318,rs542083794,rs542155584,rs542242624,rs542242625,rs542266351,rs542416033,rs542470826,rs542477428,rs542519143,rs542781093,rs542867462,rs542889986,rs542904059,rs542927840,rs543045560,rs543090189,rs543107076,rs543166677,rs543217743,rs543280647,rs543468130,rs543478022,rs543496840,rs543509914,rs543668226,rs543676673,rs543730283,rs543898667,rs543939477,rs544202094,rs544235734,rs544264925,rs544297970,rs544327088,rs544398439,rs544435590,rs544576424,rs544641192,rs544677530,rs544740689,rs544775975,rs544786498,rs544856889,rs544899904,rs544919006,rs545041108,rs545073323,rs545127284,rs545158702,rs545160222,rs545253847,rs545296521,rs545302432,rs545321892,rs545404093,rs545536931,rs545765344,rs545825888,rs545832891,rs545837244,rs546075420,rs546115480,rs546273136,rs546285211,rs546375492,rs546376090,rs546562014,rs546800200,rs546841009,rs546901205,rs546997965,rs547003788,rs547092971,rs547202928,rs547286370,rs547340303,rs547403681,rs547447561,rs547458478,rs547508414,rs547567748,rs547631011,rs547645565,rs547731371,rs547752688,rs547826116,rs548015433,rs548027286,rs548036275,rs548099370,rs548128575,rs548192908,rs548199028,rs548311562,rs548426098,rs548583801,rs548644149,rs548656338,rs548696132,rs548716748,rs548756725,rs548797734,rs548872609,rs548910301,rs549146561,rs549177781,rs549257362,rs549285175,rs549346379,rs549351858,rs549364334,rs549399861,rs549487937,rs549495781,rs549595442,rs549888489,rs549916849,rs550007417,rs550125957,rs550171481,rs550207420,rs550349588,rs550553324,rs550613426,rs550808132,rs550903220,rs550930084,rs550972190,rs551033753,rs551045924,rs551079883,rs551119337,rs551192664,rs551290337,rs551351449,rs551429313,rs551454325,rs551484894,rs551494432,rs551556935,rs551557943,rs551607089,rs551620813,rs551756043,rs551811867,rs551899314,rs551980142,rs552009669,rs552014193,rs552043560,rs552087656,rs552187132,rs552252411,rs552272414,rs552336420,rs552370072,rs552407409,rs552564282,rs552624371,rs552695012,rs552876630,rs552877064,rs553083507,rs553120410,rs553138173,rs553178719,rs553179869,rs553284846,rs553390345,rs553480555,rs553618806,rs553749381,rs553757239,rs553833873,rs554008007,rs554030868,rs554054369,rs554082841,rs554099086,rs554200597,rs554303763,rs554327542,rs554385951,rs554400619,rs554464918,rs554598105,rs554776684,rs554838140,rs554850328,rs554983262,rs555182556,rs555199980,rs555254287,rs555288236,rs555347988,rs555407461,rs555468161,rs555513516,rs555520743,rs555529868,rs555542254,rs555645078,rs555697194,rs555729396,rs555944728,rs555953342,rs556152349,rs556234641,rs556347144,rs556453362,rs556485873,rs55651003,rs556648201,rs556789342,rs556863065,rs556881223,rs556905442,rs556998663,rs557182363,rs557284500,rs55735469,rs557364162,rs557376346,rs557400665,rs557403323,rs557594364,rs557635923,rs557666450,rs557691267,rs557794450,rs557917040,rs55792001,rs557971712,rs557986148,rs558049742,rs558181265,rs558244570,rs55829486,rs558306639,rs558318566,rs558512619,rs55857889,rs558607218,rs558695209,rs558729852,rs558733090,rs558880815,rs558921965,rs559043640,rs559098042,rs559161548,rs559192452,rs559204758,rs559366759,rs559438842,rs559473874,rs55947803,rs559535370,rs559573289,rs559651058,rs560098554,rs56011036,rs560147619,rs560225739,rs560228628,rs560234143,rs560293095,rs560294327,rs560325294,rs560341909,rs560367410,rs560388658,rs560529114,rs56056043,rs560654125,rs560708991,rs560721406,rs560787262,rs560812953,rs560925596,rs561180018,rs561217662,rs56140450,rs561456213,rs561518424,rs561523165,rs561539216,rs561541368,rs561739430,rs561753356,rs561969498,rs562007170,rs562077781,rs562268618,rs562327668,rs562328231,rs562539329,rs562553261,rs562606322,rs562622611,rs562757526,rs562827252,rs562854674,rs562935447,rs562937448,rs563007802,rs563101941,rs563167508,rs56332357,rs563383251,rs563640912,rs563761961,rs563857115,rs564082373,rs564088797,rs564128869,rs564197672,rs564205702,rs564262222,rs564324686,rs564389045,rs564496104,rs564508160,rs564575967,rs564665474,rs564688689,rs564714198,rs564916315,rs565026636,rs565151774,rs565222785,rs565238332,rs565293877,rs565406211,rs565414586,rs565679324,rs565730963,rs565813294,rs565835328,rs565875428,rs565877054,rs565902656,rs565947473,rs565960184,rs566144209,rs566161420,rs566269102,rs566329613,rs566341277,rs566424397,rs566436153,rs566482729,rs566487308,rs566512110,rs566679112,rs566737564,rs566749156,rs566935964,rs567036315,rs567082452,rs567148330,rs567223430,rs567297110,rs567387630,rs567485508,rs567518417,rs567522764,rs567574309,rs567603724,rs567739751,rs567753903,rs567783372,rs567823358,rs567959096,rs568060129,rs568070668,rs568084388,rs568197387,rs568225886,rs568344119,rs568344440,rs568518119,rs568718880,rs568767011,rs568781655,rs568803418,rs568816703,rs568831860,rs568854619,rs569004754,rs569186290,rs569229891,rs569269014,rs569292570,rs569365222,rs569397011,rs569460764,rs569793791,rs569871179,rs569872271,rs569876401,rs569894267,rs570114018,rs570171425,rs570287134,rs570370434,rs570416709,rs570471156,rs570481865,rs570593723,rs570658612,rs570869286,rs570925996,rs570990530,rs571017536,rs571052260,rs571185687,rs571269984,rs571325394,rs571435181,rs571478898,rs571567236,rs571619055,rs571643864,rs571680414,rs571717845,rs571736305,rs571738165,rs571855785,rs571972838,rs572177745,rs572183299,rs572238676,rs572270823,rs572291419,rs572344820,rs572346607,rs572519054,rs572614608,rs572638390,rs572638488,rs572690269,rs572701581,rs572702064,rs572801879,rs573076797,rs573097718,rs573151902,rs573521377,rs573556351,rs573665857,rs573720475,rs573729042,rs573830568,rs573841427,rs573885694,rs573905295,rs573906931,rs573987131,rs574182492,rs574692161,rs574714624,rs574724848,rs574770249,rs574884247,rs574915369,rs574937817,rs575029757,rs575108553,rs575115474,rs575182877,rs575331244,rs575341091,rs575352454,rs575503542,rs575589357,rs575607056,rs575803581,rs575865921,rs575876122,rs575891528,rs575892023,rs575988172,rs576048625,rs576070238,rs576110934,rs576324174,rs576326145,rs576341418,rs57640886,rs576492642,rs576536229,rs576633706,rs576737428,rs576773845,rs576936150,rs577051552,rs577174701,rs577236517,rs577299628,rs577308172,rs577419225,rs577445939,rs577480866,rs577508871,rs577637143,rs577654447,rs577708496,rs577718714,rs577922009,rs577993935,rs578024402,rs578044135,rs578188943,rs57894530,rs58233058,rs58247308,rs58314825,rs58315513,rs58645077,rs58792764,rs58838439,rs59490451,rs59498405,rs59764913,rs60220267,rs61737078,rs61737080,rs62214472,rs62214473,rs62221525,rs62221526,rs6518205,rs71322597,rs714946,rs714947,rs7276960,rs7277900,rs7278533,rs7278884,rs7280520,rs7281466,rs7281624,rs7281781,rs7281820,rs7281826,rs7281925,rs7281970,rs7282310,rs73226621,rs73376519,rs73376522,rs73376524,rs73376530,rs73376539,rs73376545,rs73376557,rs73906935,rs73906939,rs73906940,rs73906941,rs73906942,rs73906944,rs73906946,rs73906948,rs73906949,rs741961,rs74539155,rs74555472,rs74626209,rs74683599,rs75043585,rs75074527,rs75471252,rs75727427,rs75817923,rs75887000,rs75974293,rs76011179,rs760434,rs760435,rs760452,rs760453,rs760454,rs760456,rs760457,rs760458,rs760459,rs760460,rs760462,rs760463,rs76117537,rs76126542,rs76256186,rs76274920,rs76462196,rs76625818,rs76696735,rs76787817,rs76905515,rs77035399,rs77384657,rs77568465,rs77723442,rs77789680,rs77958571,rs78070573,rs78288532,rs78313555,rs78358444,rs78365502,rs78421181,rs78555863,rs78607405,rs78679639,rs78754053,rs78817945,rs79250555,rs79331200,rs79531466,rs79678167,rs79717025,rs79840370,rs79882954,rs79962088,rs80104949,rs80269739,rs80325088,rs8127060,rs8129251,rs8130796,rs873555,rs873556,rs9306118,rs990594,rs991340,rs9974949,rs9975055,rs9975201,rs9976299,rs9976532,rs9978207,rs9980361,rs9980413,rs9982872,rs9983174,rs9983621	ITGB2
Mouse Phenotype Single KO	MP:0002606	increased basophil cell number	1	0	0	0	37.4807	35.8584	1344	0.000674056	0.0252641	1140	0.22467	1	1	3.98646	0.250849	1	9	0.00193424	0.111111	rs10854466,rs11088969,rs111317577,rs111365823,rs111374906,rs111697265,rs111730801,rs111883687,rs111922607,rs111929696,rs111932178,rs112196465,rs112245103,rs112343052,rs112403172,rs112485113,rs112657995,rs112883770,rs112931116,rs113037763,rs113261247,rs113721258,rs113722516,rs113775753,rs113883671,rs113935861,rs114083165,rs114088581,rs114125722,rs114164949,rs114168183,rs114266218,rs114362859,rs114503484,rs114538567,rs114578152,rs114605515,rs114751954,rs114810049,rs114845595,rs114923056,rs115039266,rs115121375,rs115225837,rs115349166,rs115397927,rs115619832,rs115684139,rs115818769,rs116013771,rs116316653,rs116458573,rs116464929,rs116560675,rs116585722,rs116834270,rs116941926,rs11702367,rs11702488,rs11702770,rs117043133,rs117114747,rs117163067,rs117287757,rs117368360,rs117375406,rs117653096,rs117728750,rs117849453,rs118132412,rs118181594,rs12481877,rs12482072,rs12626397,rs12626729,rs12626759,rs13047425,rs13050770,rs13051783,rs13052421,rs137882839,rs137897421,rs138022372,rs138024646,rs138162374,rs138286054,rs138303556,rs138304510,rs138404384,rs138537908,rs138561725,rs138682103,rs138703739,rs138732456,rs138852168,rs138880009,rs138907454,rs139176092,rs139283665,rs139295181,rs139344033,rs139384098,rs139456888,rs139523927,rs139586460,rs139596710,rs139719339,rs139739669,rs139878252,rs139903050,rs139907484,rs139945773,rs139974121,rs140146546,rs140251554,rs140271317,rs140417412,rs140483673,rs140593860,rs140701477,rs140723251,rs140782941,rs140887415,rs141079440,rs141201564,rs141259923,rs141287883,rs141361081,rs141376955,rs141547941,rs141601982,rs141643243,rs141654486,rs141760494,rs141780263,rs141799330,rs142129528,rs142198721,rs142250422,rs142251556,rs142432900,rs142440108,rs142455755,rs142527317,rs142576830,rs142671750,rs142755668,rs142869795,rs142872763,rs142911805,rs143003102,rs143013329,rs143135353,rs143464780,rs143506127,rs143745408,rs144070184,rs144112065,rs144145184,rs144217038,rs144487047,rs144528397,rs144534350,rs144537521,rs144565827,rs144576812,rs144658930,rs144665791,rs144729251,rs144861949,rs144902071,rs145192238,rs145247313,rs145333014,rs145426760,rs145463127,rs145503627,rs145670413,rs145688156,rs145737317,rs145817831,rs145851783,rs145977769,rs146110472,rs146114096,rs146153771,rs146224916,rs146341989,rs146553987,rs146658251,rs146961505,rs147019232,rs147066158,rs147344814,rs147354671,rs147447970,rs1474552,rs147457725,rs147611165,rs147715177,rs147715356,rs147820214,rs147913636,rs147936664,rs148038936,rs148201938,rs148284025,rs148294405,rs148348799,rs148505957,rs148610992,rs148662944,rs148777992,rs148788656,rs148957408,rs149008824,rs149052172,rs149277897,rs149363553,rs149370851,rs149426994,rs149429459,rs149433754,rs149520204,rs149574706,rs149621562,rs149655874,rs149750406,rs149812370,rs149868255,rs150016679,rs150131935,rs150183880,rs150218514,rs150270002,rs150280005,rs150333398,rs150456963,rs150492639,rs150504119,rs150509762,rs150564367,rs150651706,rs150756554,rs150977713,rs151037987,rs151095452,rs151248132,rs151252082,rs17004716,rs1721,rs180678235,rs180695898,rs181199232,rs181203000,rs181338363,rs181356448,rs181359928,rs181461763,rs181475151,rs181480621,rs181607814,rs181832777,rs181967721,rs182020130,rs182068172,rs182192282,rs182433101,rs182453958,rs182457795,rs182473057,rs182578344,rs182753899,rs182759663,rs182897785,rs183024233,rs183026276,rs183038769,rs183204386,rs183291159,rs183291474,rs183304728,rs183412211,rs183517,rs183931413,rs183980819,rs184017472,rs184040850,rs184193573,rs184461062,rs184467060,rs184471462,rs184479471,rs184620254,rs184642030,rs184723956,rs185047096,rs185183520,rs185412544,rs185422191,rs185569396,rs185585551,rs185721126,rs186049049,rs186121718,rs186191049,rs186198036,rs186202576,rs186227888,rs186615527,rs186624436,rs186733506,rs186830939,rs186853094,rs187011415,rs187054680,rs187225592,rs187298931,rs187313444,rs187433813,rs187446115,rs187540120,rs187560204,rs187677060,rs187707325,rs187722465,rs187944678,rs188193438,rs188217596,rs188316038,rs188588010,rs188838490,rs188844786,rs188967656,rs189007567,rs189062911,rs189108003,rs189116683,rs189227709,rs189250711,rs189503597,rs189511080,rs189601330,rs189892116,rs190024530,rs190220877,rs190229207,rs190244061,rs190301179,rs190517571,rs190534662,rs190643478,rs190788449,rs191035652,rs191163926,rs191171521,rs191174497,rs191273029,rs191428873,rs191453781,rs191564817,rs191656804,rs191913154,rs191930679,rs192457563,rs192503554,rs192592412,rs192597520,rs192616935,rs192671635,rs192832457,rs192963880,rs192977245,rs193040104,rs193246161,rs193247485,rs193281476,rs199810704,rs199851343,rs199948899,rs200111969,rs200144017,rs200341907,rs2006271,rs2006272,rs200732702,rs200972335,rs2011655,rs201278836,rs2013275,rs201354221,rs2014191,rs201512257,rs201758762,rs2017725,rs201802601,rs2070946,rs2070947,rs2072702,rs2072703,rs2117340,rs2117341,rs2164072,rs2230529,rs2280965,rs2329941,rs235326,rs235327,rs235328,rs235329,rs2776386,rs2838724,rs2838734,rs2838735,rs2838736,rs2838737,rs2838738,rs2838739,rs2838740,rs2838741,rs28438743,rs28461884,rs28462282,rs28619388,rs28671131,rs28760483,rs2876999,rs2877000,rs33910938,rs34142945,rs34170307,rs34516301,rs34546748,rs34552233,rs34580582,rs34787599,rs34897870,rs35280729,rs35517302,rs35585534,rs35723624,rs35735704,rs35903905,rs35960094,rs367667976,rs367741178,rs367847454,rs368401151,rs369178746,rs369246157,rs369297369,rs369469873,rs369594910,rs369766397,rs371234291,rs371423129,rs371984404,rs372056902,rs372280498,rs372319926,rs372365739,rs372601194,rs373093515,rs373180970,rs373463085,rs373527710,rs373621815,rs3746972,rs3746973,rs374787289,rs375181755,rs375481878,rs375621899,rs375749691,rs375830604,rs375907746,rs3761394,rs3761395,rs3761397,rs376241954,rs376301993,rs376366369,rs376737094,rs376782094,rs376905950,rs377183547,rs377327476,rs3788146,rs3788147,rs3788149,rs3788150,rs3788151,rs3859733,rs4050931,rs417580,rs440555,rs441019,rs450206,rs4818739,rs4818740,rs4818984,rs4818985,rs4818986,rs4818987,rs4818988,rs5030665,rs5030666,rs5030667,rs5030668,rs527461351,rs527538254,rs527626308,rs527789541,rs527885601,rs527931898,rs528002574,rs528099924,rs528186149,rs528295707,rs528305032,rs528587487,rs528598619,rs528799016,rs528996704,rs529037103,rs529048046,rs529192837,rs529222716,rs529302038,rs529426678,rs529471624,rs529473836,rs529532967,rs529704042,rs529743047,rs529804007,rs529806604,rs529987461,rs530015618,rs530076054,rs530278337,rs530433499,rs530485043,rs530715305,rs530724717,rs530794061,rs530801730,rs530831298,rs530916438,rs530984467,rs530988049,rs531029538,rs531045934,rs531111248,rs531156557,rs531302606,rs531389736,rs531450891,rs531479873,rs531538465,rs531550818,rs531564905,rs531656124,rs531749733,rs531791960,rs531841801,rs531882478,rs531911681,rs532107395,rs532203669,rs532305889,rs532684302,rs532848140,rs532851927,rs532909445,rs533115686,rs533170793,rs533188914,rs533206752,rs533254053,rs533266345,rs533364745,rs533388486,rs533417151,rs533450663,rs533451282,rs533582901,rs533709751,rs533806651,rs533892661,rs533918291,rs534056188,rs534143004,rs534301017,rs534370413,rs534420493,rs534429046,rs534444219,rs534784485,rs534797636,rs534861938,rs535120948,rs535289776,rs535404670,rs535500260,rs535506582,rs535530299,rs535590767,rs535596775,rs535684410,rs535757376,rs535758945,rs535833212,rs536072483,rs536136570,rs536157922,rs536222862,rs536271562,rs536285214,rs536318145,rs536463237,rs536505042,rs536525816,rs536551040,rs536586350,rs536690159,rs536702230,rs536853157,rs536877283,rs537086799,rs537146034,rs537147390,rs537164894,rs537270811,rs537333961,rs537384252,rs537486656,rs537487952,rs537498919,rs537522190,rs537597530,rs537682308,rs537815454,rs537910464,rs537931577,rs538046921,rs538098068,rs538164115,rs538194163,rs538283882,rs538353437,rs538356493,rs538416769,rs538538669,rs538540481,rs538720728,rs538976051,rs538981968,rs539183257,rs539383174,rs539481206,rs539482108,rs539543326,rs539553705,rs539676990,rs539740039,rs539750069,rs539810839,rs539934290,rs539946554,rs540042001,rs540099020,rs540155989,rs540180365,rs540384646,rs540504429,rs540565869,rs540578733,rs540666184,rs540679708,rs540698614,rs540750895,rs540765542,rs540786562,rs540864360,rs540929115,rs541073013,rs541122596,rs541161212,rs541230583,rs541326033,rs541597280,rs541738866,rs541774830,rs541796049,rs541849853,rs541913318,rs542083794,rs542155584,rs542242624,rs542242625,rs542266351,rs542416033,rs542470826,rs542477428,rs542519143,rs542781093,rs542867462,rs542889986,rs542904059,rs542927840,rs543045560,rs543090189,rs543107076,rs543166677,rs543217743,rs543280647,rs543468130,rs543478022,rs543496840,rs543509914,rs543668226,rs543676673,rs543730283,rs543898667,rs543939477,rs544202094,rs544235734,rs544264925,rs544297970,rs544327088,rs544398439,rs544435590,rs544576424,rs544641192,rs544677530,rs544740689,rs544775975,rs544786498,rs544856889,rs544899904,rs544919006,rs545041108,rs545073323,rs545127284,rs545158702,rs545160222,rs545253847,rs545296521,rs545302432,rs545321892,rs545404093,rs545536931,rs545765344,rs545825888,rs545832891,rs545837244,rs546075420,rs546115480,rs546273136,rs546285211,rs546375492,rs546376090,rs546562014,rs546800200,rs546841009,rs546901205,rs546997965,rs547003788,rs547092971,rs547202928,rs547286370,rs547340303,rs547403681,rs547447561,rs547458478,rs547508414,rs547567748,rs547631011,rs547645565,rs547731371,rs547752688,rs547826116,rs548015433,rs548027286,rs548036275,rs548099370,rs548128575,rs548192908,rs548199028,rs548311562,rs548426098,rs548583801,rs548644149,rs548656338,rs548696132,rs548716748,rs548756725,rs548797734,rs548872609,rs548910301,rs549146561,rs549177781,rs549257362,rs549285175,rs549346379,rs549351858,rs549364334,rs549399861,rs549487937,rs549495781,rs549595442,rs549888489,rs549916849,rs550007417,rs550125957,rs550171481,rs550207420,rs550349588,rs550553324,rs550613426,rs550808132,rs550903220,rs550930084,rs550972190,rs551033753,rs551045924,rs551079883,rs551119337,rs551192664,rs551290337,rs551351449,rs551429313,rs551454325,rs551484894,rs551494432,rs551556935,rs551557943,rs551607089,rs551620813,rs551756043,rs551811867,rs551899314,rs551980142,rs552009669,rs552014193,rs552043560,rs552087656,rs552187132,rs552252411,rs552272414,rs552336420,rs552370072,rs552407409,rs552564282,rs552624371,rs552695012,rs552876630,rs552877064,rs553083507,rs553120410,rs553138173,rs553178719,rs553179869,rs553284846,rs553390345,rs553480555,rs553618806,rs553749381,rs553757239,rs553833873,rs554008007,rs554030868,rs554054369,rs554082841,rs554099086,rs554200597,rs554303763,rs554327542,rs554385951,rs554400619,rs554464918,rs554598105,rs554776684,rs554838140,rs554850328,rs554983262,rs555182556,rs555199980,rs555254287,rs555288236,rs555347988,rs555407461,rs555468161,rs555513516,rs555520743,rs555529868,rs555542254,rs555645078,rs555697194,rs555729396,rs555944728,rs555953342,rs556152349,rs556234641,rs556347144,rs556453362,rs556485873,rs55651003,rs556648201,rs556789342,rs556863065,rs556881223,rs556905442,rs556998663,rs557182363,rs557284500,rs55735469,rs557364162,rs557376346,rs557400665,rs557403323,rs557594364,rs557635923,rs557666450,rs557691267,rs557794450,rs557917040,rs55792001,rs557971712,rs557986148,rs558049742,rs558181265,rs558244570,rs55829486,rs558306639,rs558318566,rs558512619,rs55857889,rs558607218,rs558695209,rs558729852,rs558733090,rs558880815,rs558921965,rs559043640,rs559098042,rs559161548,rs559192452,rs559204758,rs559366759,rs559438842,rs559473874,rs55947803,rs559535370,rs559573289,rs559651058,rs560098554,rs56011036,rs560147619,rs560225739,rs560228628,rs560234143,rs560293095,rs560294327,rs560325294,rs560341909,rs560367410,rs560388658,rs560529114,rs56056043,rs560654125,rs560708991,rs560721406,rs560787262,rs560812953,rs560925596,rs561180018,rs561217662,rs56140450,rs561456213,rs561518424,rs561523165,rs561539216,rs561541368,rs561739430,rs561753356,rs561969498,rs562007170,rs562077781,rs562268618,rs562327668,rs562328231,rs562539329,rs562553261,rs562606322,rs562622611,rs562757526,rs562827252,rs562854674,rs562935447,rs562937448,rs563007802,rs563101941,rs563167508,rs56332357,rs563383251,rs563640912,rs563761961,rs563857115,rs564082373,rs564088797,rs564128869,rs564197672,rs564205702,rs564262222,rs564324686,rs564389045,rs564496104,rs564508160,rs564575967,rs564665474,rs564688689,rs564714198,rs564916315,rs565026636,rs565151774,rs565222785,rs565238332,rs565293877,rs565406211,rs565414586,rs565679324,rs565730963,rs565813294,rs565835328,rs565875428,rs565877054,rs565902656,rs565947473,rs565960184,rs566144209,rs566161420,rs566269102,rs566329613,rs566341277,rs566424397,rs566436153,rs566482729,rs566487308,rs566512110,rs566679112,rs566737564,rs566749156,rs566935964,rs567036315,rs567082452,rs567148330,rs567223430,rs567297110,rs567387630,rs567485508,rs567518417,rs567522764,rs567574309,rs567603724,rs567739751,rs567753903,rs567783372,rs567823358,rs567959096,rs568060129,rs568070668,rs568084388,rs568197387,rs568225886,rs568344119,rs568344440,rs568518119,rs568718880,rs568767011,rs568781655,rs568803418,rs568816703,rs568831860,rs568854619,rs569004754,rs569186290,rs569229891,rs569269014,rs569292570,rs569365222,rs569397011,rs569460764,rs569793791,rs569871179,rs569872271,rs569876401,rs569894267,rs570114018,rs570171425,rs570287134,rs570370434,rs570416709,rs570471156,rs570481865,rs570593723,rs570658612,rs570869286,rs570925996,rs570990530,rs571017536,rs571052260,rs571185687,rs571269984,rs571325394,rs571435181,rs571478898,rs571567236,rs571619055,rs571643864,rs571680414,rs571717845,rs571736305,rs571738165,rs571855785,rs571972838,rs572177745,rs572183299,rs572238676,rs572270823,rs572291419,rs572344820,rs572346607,rs572519054,rs572614608,rs572638390,rs572638488,rs572690269,rs572701581,rs572702064,rs572801879,rs573076797,rs573097718,rs573151902,rs573521377,rs573556351,rs573665857,rs573720475,rs573729042,rs573830568,rs573841427,rs573885694,rs573905295,rs573906931,rs573987131,rs574182492,rs574692161,rs574714624,rs574724848,rs574770249,rs574884247,rs574915369,rs574937817,rs575029757,rs575108553,rs575115474,rs575182877,rs575331244,rs575341091,rs575352454,rs575503542,rs575589357,rs575607056,rs575803581,rs575865921,rs575876122,rs575891528,rs575892023,rs575988172,rs576048625,rs576070238,rs576110934,rs576324174,rs576326145,rs576341418,rs57640886,rs576492642,rs576536229,rs576633706,rs576737428,rs576773845,rs576936150,rs577051552,rs577174701,rs577236517,rs577299628,rs577308172,rs577419225,rs577445939,rs577480866,rs577508871,rs577637143,rs577654447,rs577708496,rs577718714,rs577922009,rs577993935,rs578024402,rs578044135,rs578188943,rs57894530,rs58233058,rs58247308,rs58314825,rs58315513,rs58645077,rs58792764,rs58838439,rs59490451,rs59498405,rs59764913,rs60220267,rs61737078,rs61737080,rs62214472,rs62214473,rs62221525,rs62221526,rs6518205,rs71322597,rs714946,rs714947,rs7276960,rs7277900,rs7278533,rs7278884,rs7280520,rs7281466,rs7281624,rs7281781,rs7281820,rs7281826,rs7281925,rs7281970,rs7282310,rs73226621,rs73376519,rs73376522,rs73376524,rs73376530,rs73376539,rs73376545,rs73376557,rs73906935,rs73906939,rs73906940,rs73906941,rs73906942,rs73906944,rs73906946,rs73906948,rs73906949,rs741961,rs74539155,rs74555472,rs74626209,rs74683599,rs75043585,rs75074527,rs75471252,rs75727427,rs75817923,rs75887000,rs75974293,rs76011179,rs760434,rs760435,rs760452,rs760453,rs760454,rs760456,rs760457,rs760458,rs760459,rs760460,rs760462,rs760463,rs76117537,rs76126542,rs76256186,rs76274920,rs76462196,rs76625818,rs76696735,rs76787817,rs76905515,rs77035399,rs77384657,rs77568465,rs77723442,rs77789680,rs77958571,rs78070573,rs78288532,rs78313555,rs78358444,rs78365502,rs78421181,rs78555863,rs78607405,rs78679639,rs78754053,rs78817945,rs79250555,rs79331200,rs79531466,rs79678167,rs79717025,rs79840370,rs79882954,rs79962088,rs80104949,rs80269739,rs80325088,rs8127060,rs8129251,rs8130796,rs873555,rs873556,rs9306118,rs990594,rs991340,rs9974949,rs9975055,rs9975201,rs9976299,rs9976532,rs9978207,rs9980361,rs9980413,rs9982872,rs9983174,rs9983621	ITGB2
Mouse Phenotype Single KO	MP:0001246	mixed cellular infiltration to dermis	1	0	0	0	41.3952	32.4675	1344	0.000610314	0.0252641	1476	0.345695	1	1	2.39188	0.418082	1	15	0.00193424	0.0666667	rs10854466,rs11088969,rs111317577,rs111365823,rs111374906,rs111697265,rs111730801,rs111883687,rs111922607,rs111929696,rs111932178,rs112196465,rs112245103,rs112343052,rs112403172,rs112485113,rs112657995,rs112883770,rs112931116,rs113037763,rs113261247,rs113721258,rs113722516,rs113775753,rs113883671,rs113935861,rs114083165,rs114088581,rs114125722,rs114164949,rs114168183,rs114266218,rs114362859,rs114503484,rs114538567,rs114578152,rs114605515,rs114751954,rs114810049,rs114845595,rs114923056,rs115039266,rs115121375,rs115225837,rs115349166,rs115397927,rs115619832,rs115684139,rs115818769,rs116013771,rs116316653,rs116458573,rs116464929,rs116560675,rs116585722,rs116834270,rs116941926,rs11702367,rs11702488,rs11702770,rs117043133,rs117114747,rs117163067,rs117287757,rs117368360,rs117375406,rs117653096,rs117728750,rs117849453,rs118132412,rs118181594,rs12481877,rs12482072,rs12626397,rs12626729,rs12626759,rs13047425,rs13050770,rs13051783,rs13052421,rs137882839,rs137897421,rs138022372,rs138024646,rs138162374,rs138286054,rs138303556,rs138304510,rs138404384,rs138537908,rs138561725,rs138682103,rs138703739,rs138732456,rs138852168,rs138880009,rs138907454,rs139176092,rs139283665,rs139295181,rs139344033,rs139384098,rs139456888,rs139523927,rs139586460,rs139596710,rs139719339,rs139739669,rs139878252,rs139903050,rs139907484,rs139945773,rs139974121,rs140146546,rs140251554,rs140271317,rs140417412,rs140483673,rs140593860,rs140701477,rs140723251,rs140782941,rs140887415,rs141079440,rs141201564,rs141259923,rs141287883,rs141361081,rs141376955,rs141547941,rs141601982,rs141643243,rs141654486,rs141760494,rs141780263,rs141799330,rs142129528,rs142198721,rs142250422,rs142251556,rs142432900,rs142440108,rs142455755,rs142527317,rs142576830,rs142671750,rs142755668,rs142869795,rs142872763,rs142911805,rs143003102,rs143013329,rs143135353,rs143464780,rs143506127,rs143745408,rs144070184,rs144112065,rs144145184,rs144217038,rs144487047,rs144528397,rs144534350,rs144537521,rs144565827,rs144576812,rs144658930,rs144665791,rs144729251,rs144861949,rs144902071,rs145192238,rs145247313,rs145333014,rs145426760,rs145463127,rs145503627,rs145670413,rs145688156,rs145737317,rs145817831,rs145851783,rs145977769,rs146110472,rs146114096,rs146153771,rs146224916,rs146341989,rs146553987,rs146658251,rs146961505,rs147019232,rs147066158,rs147344814,rs147354671,rs147447970,rs1474552,rs147457725,rs147611165,rs147715177,rs147715356,rs147820214,rs147913636,rs147936664,rs148038936,rs148201938,rs148284025,rs148294405,rs148348799,rs148505957,rs148610992,rs148662944,rs148777992,rs148788656,rs148957408,rs149008824,rs149052172,rs149277897,rs149363553,rs149370851,rs149426994,rs149429459,rs149433754,rs149520204,rs149574706,rs149621562,rs149655874,rs149750406,rs149812370,rs149868255,rs150016679,rs150131935,rs150183880,rs150218514,rs150270002,rs150280005,rs150333398,rs150456963,rs150492639,rs150504119,rs150509762,rs150564367,rs150651706,rs150756554,rs150977713,rs151037987,rs151095452,rs151248132,rs151252082,rs17004716,rs1721,rs180678235,rs180695898,rs181199232,rs181203000,rs181338363,rs181356448,rs181359928,rs181461763,rs181475151,rs181480621,rs181607814,rs181832777,rs181967721,rs182020130,rs182068172,rs182192282,rs182433101,rs182453958,rs182457795,rs182473057,rs182578344,rs182753899,rs182759663,rs182897785,rs183024233,rs183026276,rs183038769,rs183204386,rs183291159,rs183291474,rs183304728,rs183412211,rs183517,rs183931413,rs183980819,rs184017472,rs184040850,rs184193573,rs184461062,rs184467060,rs184471462,rs184479471,rs184620254,rs184642030,rs184723956,rs185047096,rs185183520,rs185412544,rs185422191,rs185569396,rs185585551,rs185721126,rs186049049,rs186121718,rs186191049,rs186198036,rs186202576,rs186227888,rs186615527,rs186624436,rs186733506,rs186830939,rs186853094,rs187011415,rs187054680,rs187225592,rs187298931,rs187313444,rs187433813,rs187446115,rs187540120,rs187560204,rs187677060,rs187707325,rs187722465,rs187944678,rs188193438,rs188217596,rs188316038,rs188588010,rs188838490,rs188844786,rs188967656,rs189007567,rs189062911,rs189108003,rs189116683,rs189227709,rs189250711,rs189503597,rs189511080,rs189601330,rs189892116,rs190024530,rs190220877,rs190229207,rs190244061,rs190301179,rs190517571,rs190534662,rs190643478,rs190788449,rs191035652,rs191163926,rs191171521,rs191174497,rs191273029,rs191428873,rs191453781,rs191564817,rs191656804,rs191913154,rs191930679,rs192457563,rs192503554,rs192592412,rs192597520,rs192616935,rs192671635,rs192832457,rs192963880,rs192977245,rs193040104,rs193246161,rs193247485,rs193281476,rs199810704,rs199851343,rs199948899,rs200111969,rs200144017,rs200341907,rs2006271,rs2006272,rs200732702,rs200972335,rs2011655,rs201278836,rs2013275,rs201354221,rs2014191,rs201512257,rs201758762,rs2017725,rs201802601,rs2070946,rs2070947,rs2072702,rs2072703,rs2117340,rs2117341,rs2164072,rs2230529,rs2280965,rs2329941,rs235326,rs235327,rs235328,rs235329,rs2776386,rs2838724,rs2838734,rs2838735,rs2838736,rs2838737,rs2838738,rs2838739,rs2838740,rs2838741,rs28438743,rs28461884,rs28462282,rs28619388,rs28671131,rs28760483,rs2876999,rs2877000,rs33910938,rs34142945,rs34170307,rs34516301,rs34546748,rs34552233,rs34580582,rs34787599,rs34897870,rs35280729,rs35517302,rs35585534,rs35723624,rs35735704,rs35903905,rs35960094,rs367667976,rs367741178,rs367847454,rs368401151,rs369178746,rs369246157,rs369297369,rs369469873,rs369594910,rs369766397,rs371234291,rs371423129,rs371984404,rs372056902,rs372280498,rs372319926,rs372365739,rs372601194,rs373093515,rs373180970,rs373463085,rs373527710,rs373621815,rs3746972,rs3746973,rs374787289,rs375181755,rs375481878,rs375621899,rs375749691,rs375830604,rs375907746,rs3761394,rs3761395,rs3761397,rs376241954,rs376301993,rs376366369,rs376737094,rs376782094,rs376905950,rs377183547,rs377327476,rs3788146,rs3788147,rs3788149,rs3788150,rs3788151,rs3859733,rs4050931,rs417580,rs440555,rs441019,rs450206,rs4818739,rs4818740,rs4818984,rs4818985,rs4818986,rs4818987,rs4818988,rs5030665,rs5030666,rs5030667,rs5030668,rs527461351,rs527538254,rs527626308,rs527789541,rs527885601,rs527931898,rs528002574,rs528099924,rs528186149,rs528295707,rs528305032,rs528587487,rs528598619,rs528799016,rs528996704,rs529037103,rs529048046,rs529192837,rs529222716,rs529302038,rs529426678,rs529471624,rs529473836,rs529532967,rs529704042,rs529743047,rs529804007,rs529806604,rs529987461,rs530015618,rs530076054,rs530278337,rs530433499,rs530485043,rs530715305,rs530724717,rs530794061,rs530801730,rs530831298,rs530916438,rs530984467,rs530988049,rs531029538,rs531045934,rs531111248,rs531156557,rs531302606,rs531389736,rs531450891,rs531479873,rs531538465,rs531550818,rs531564905,rs531656124,rs531749733,rs531791960,rs531841801,rs531882478,rs531911681,rs532107395,rs532203669,rs532305889,rs532684302,rs532848140,rs532851927,rs532909445,rs533115686,rs533170793,rs533188914,rs533206752,rs533254053,rs533266345,rs533364745,rs533388486,rs533417151,rs533450663,rs533451282,rs533582901,rs533709751,rs533806651,rs533892661,rs533918291,rs534056188,rs534143004,rs534301017,rs534370413,rs534420493,rs534429046,rs534444219,rs534784485,rs534797636,rs534861938,rs535120948,rs535289776,rs535404670,rs535500260,rs535506582,rs535530299,rs535590767,rs535596775,rs535684410,rs535757376,rs535758945,rs535833212,rs536072483,rs536136570,rs536157922,rs536222862,rs536271562,rs536285214,rs536318145,rs536463237,rs536505042,rs536525816,rs536551040,rs536586350,rs536690159,rs536702230,rs536853157,rs536877283,rs537086799,rs537146034,rs537147390,rs537164894,rs537270811,rs537333961,rs537384252,rs537486656,rs537487952,rs537498919,rs537522190,rs537597530,rs537682308,rs537815454,rs537910464,rs537931577,rs538046921,rs538098068,rs538164115,rs538194163,rs538283882,rs538353437,rs538356493,rs538416769,rs538538669,rs538540481,rs538720728,rs538976051,rs538981968,rs539183257,rs539383174,rs539481206,rs539482108,rs539543326,rs539553705,rs539676990,rs539740039,rs539750069,rs539810839,rs539934290,rs539946554,rs540042001,rs540099020,rs540155989,rs540180365,rs540384646,rs540504429,rs540565869,rs540578733,rs540666184,rs540679708,rs540698614,rs540750895,rs540765542,rs540786562,rs540864360,rs540929115,rs541073013,rs541122596,rs541161212,rs541230583,rs541326033,rs541597280,rs541738866,rs541774830,rs541796049,rs541849853,rs541913318,rs542083794,rs542155584,rs542242624,rs542242625,rs542266351,rs542416033,rs542470826,rs542477428,rs542519143,rs542781093,rs542867462,rs542889986,rs542904059,rs542927840,rs543045560,rs543090189,rs543107076,rs543166677,rs543217743,rs543280647,rs543468130,rs543478022,rs543496840,rs543509914,rs543668226,rs543676673,rs543730283,rs543898667,rs543939477,rs544202094,rs544235734,rs544264925,rs544297970,rs544327088,rs544398439,rs544435590,rs544576424,rs544641192,rs544677530,rs544740689,rs544775975,rs544786498,rs544856889,rs544899904,rs544919006,rs545041108,rs545073323,rs545127284,rs545158702,rs545160222,rs545253847,rs545296521,rs545302432,rs545321892,rs545404093,rs545536931,rs545765344,rs545825888,rs545832891,rs545837244,rs546075420,rs546115480,rs546273136,rs546285211,rs546375492,rs546376090,rs546562014,rs546800200,rs546841009,rs546901205,rs546997965,rs547003788,rs547092971,rs547202928,rs547286370,rs547340303,rs547403681,rs547447561,rs547458478,rs547508414,rs547567748,rs547631011,rs547645565,rs547731371,rs547752688,rs547826116,rs548015433,rs548027286,rs548036275,rs548099370,rs548128575,rs548192908,rs548199028,rs548311562,rs548426098,rs548583801,rs548644149,rs548656338,rs548696132,rs548716748,rs548756725,rs548797734,rs548872609,rs548910301,rs549146561,rs549177781,rs549257362,rs549285175,rs549346379,rs549351858,rs549364334,rs549399861,rs549487937,rs549495781,rs549595442,rs549888489,rs549916849,rs550007417,rs550125957,rs550171481,rs550207420,rs550349588,rs550553324,rs550613426,rs550808132,rs550903220,rs550930084,rs550972190,rs551033753,rs551045924,rs551079883,rs551119337,rs551192664,rs551290337,rs551351449,rs551429313,rs551454325,rs551484894,rs551494432,rs551556935,rs551557943,rs551607089,rs551620813,rs551756043,rs551811867,rs551899314,rs551980142,rs552009669,rs552014193,rs552043560,rs552087656,rs552187132,rs552252411,rs552272414,rs552336420,rs552370072,rs552407409,rs552564282,rs552624371,rs552695012,rs552876630,rs552877064,rs553083507,rs553120410,rs553138173,rs553178719,rs553179869,rs553284846,rs553390345,rs553480555,rs553618806,rs553749381,rs553757239,rs553833873,rs554008007,rs554030868,rs554054369,rs554082841,rs554099086,rs554200597,rs554303763,rs554327542,rs554385951,rs554400619,rs554464918,rs554598105,rs554776684,rs554838140,rs554850328,rs554983262,rs555182556,rs555199980,rs555254287,rs555288236,rs555347988,rs555407461,rs555468161,rs555513516,rs555520743,rs555529868,rs555542254,rs555645078,rs555697194,rs555729396,rs555944728,rs555953342,rs556152349,rs556234641,rs556347144,rs556453362,rs556485873,rs55651003,rs556648201,rs556789342,rs556863065,rs556881223,rs556905442,rs556998663,rs557182363,rs557284500,rs55735469,rs557364162,rs557376346,rs557400665,rs557403323,rs557594364,rs557635923,rs557666450,rs557691267,rs557794450,rs557917040,rs55792001,rs557971712,rs557986148,rs558049742,rs558181265,rs558244570,rs55829486,rs558306639,rs558318566,rs558512619,rs55857889,rs558607218,rs558695209,rs558729852,rs558733090,rs558880815,rs558921965,rs559043640,rs559098042,rs559161548,rs559192452,rs559204758,rs559366759,rs559438842,rs559473874,rs55947803,rs559535370,rs559573289,rs559651058,rs560098554,rs56011036,rs560147619,rs560225739,rs560228628,rs560234143,rs560293095,rs560294327,rs560325294,rs560341909,rs560367410,rs560388658,rs560529114,rs56056043,rs560654125,rs560708991,rs560721406,rs560787262,rs560812953,rs560925596,rs561180018,rs561217662,rs56140450,rs561456213,rs561518424,rs561523165,rs561539216,rs561541368,rs561739430,rs561753356,rs561969498,rs562007170,rs562077781,rs562268618,rs562327668,rs562328231,rs562539329,rs562553261,rs562606322,rs562622611,rs562757526,rs562827252,rs562854674,rs562935447,rs562937448,rs563007802,rs563101941,rs563167508,rs56332357,rs563383251,rs563640912,rs563761961,rs563857115,rs564082373,rs564088797,rs564128869,rs564197672,rs564205702,rs564262222,rs564324686,rs564389045,rs564496104,rs564508160,rs564575967,rs564665474,rs564688689,rs564714198,rs564916315,rs565026636,rs565151774,rs565222785,rs565238332,rs565293877,rs565406211,rs565414586,rs565679324,rs565730963,rs565813294,rs565835328,rs565875428,rs565877054,rs565902656,rs565947473,rs565960184,rs566144209,rs566161420,rs566269102,rs566329613,rs566341277,rs566424397,rs566436153,rs566482729,rs566487308,rs566512110,rs566679112,rs566737564,rs566749156,rs566935964,rs567036315,rs567082452,rs567148330,rs567223430,rs567297110,rs567387630,rs567485508,rs567518417,rs567522764,rs567574309,rs567603724,rs567739751,rs567753903,rs567783372,rs567823358,rs567959096,rs568060129,rs568070668,rs568084388,rs568197387,rs568225886,rs568344119,rs568344440,rs568518119,rs568718880,rs568767011,rs568781655,rs568803418,rs568816703,rs568831860,rs568854619,rs569004754,rs569186290,rs569229891,rs569269014,rs569292570,rs569365222,rs569397011,rs569460764,rs569793791,rs569871179,rs569872271,rs569876401,rs569894267,rs570114018,rs570171425,rs570287134,rs570370434,rs570416709,rs570471156,rs570481865,rs570593723,rs570658612,rs570869286,rs570925996,rs570990530,rs571017536,rs571052260,rs571185687,rs571269984,rs571325394,rs571435181,rs571478898,rs571567236,rs571619055,rs571643864,rs571680414,rs571717845,rs571736305,rs571738165,rs571855785,rs571972838,rs572177745,rs572183299,rs572238676,rs572270823,rs572291419,rs572344820,rs572346607,rs572519054,rs572614608,rs572638390,rs572638488,rs572690269,rs572701581,rs572702064,rs572801879,rs573076797,rs573097718,rs573151902,rs573521377,rs573556351,rs573665857,rs573720475,rs573729042,rs573830568,rs573841427,rs573885694,rs573905295,rs573906931,rs573987131,rs574182492,rs574692161,rs574714624,rs574724848,rs574770249,rs574884247,rs574915369,rs574937817,rs575029757,rs575108553,rs575115474,rs575182877,rs575331244,rs575341091,rs575352454,rs575503542,rs575589357,rs575607056,rs575803581,rs575865921,rs575876122,rs575891528,rs575892023,rs575988172,rs576048625,rs576070238,rs576110934,rs576324174,rs576326145,rs576341418,rs57640886,rs576492642,rs576536229,rs576633706,rs576737428,rs576773845,rs576936150,rs577051552,rs577174701,rs577236517,rs577299628,rs577308172,rs577419225,rs577445939,rs577480866,rs577508871,rs577637143,rs577654447,rs577708496,rs577718714,rs577922009,rs577993935,rs578024402,rs578044135,rs578188943,rs57894530,rs58233058,rs58247308,rs58314825,rs58315513,rs58645077,rs58792764,rs58838439,rs59490451,rs59498405,rs59764913,rs60220267,rs61737078,rs61737080,rs62214472,rs62214473,rs62221525,rs62221526,rs6518205,rs71322597,rs714946,rs714947,rs7276960,rs7277900,rs7278533,rs7278884,rs7280520,rs7281466,rs7281624,rs7281781,rs7281820,rs7281826,rs7281925,rs7281970,rs7282310,rs73226621,rs73376519,rs73376522,rs73376524,rs73376530,rs73376539,rs73376545,rs73376557,rs73906935,rs73906939,rs73906940,rs73906941,rs73906942,rs73906944,rs73906946,rs73906948,rs73906949,rs741961,rs74539155,rs74555472,rs74626209,rs74683599,rs75043585,rs75074527,rs75471252,rs75727427,rs75817923,rs75887000,rs75974293,rs76011179,rs760434,rs760435,rs760452,rs760453,rs760454,rs760456,rs760457,rs760458,rs760459,rs760460,rs760462,rs760463,rs76117537,rs76126542,rs76256186,rs76274920,rs76462196,rs76625818,rs76696735,rs76787817,rs76905515,rs77035399,rs77384657,rs77568465,rs77723442,rs77789680,rs77958571,rs78070573,rs78288532,rs78313555,rs78358444,rs78365502,rs78421181,rs78555863,rs78607405,rs78679639,rs78754053,rs78817945,rs79250555,rs79331200,rs79531466,rs79678167,rs79717025,rs79840370,rs79882954,rs79962088,rs80104949,rs80269739,rs80325088,rs8127060,rs8129251,rs8130796,rs873555,rs873556,rs9306118,rs990594,rs991340,rs9974949,rs9975055,rs9975201,rs9976299,rs9976532,rs9978207,rs9980361,rs9980413,rs9982872,rs9983174,rs9983621	ITGB2
Mouse Phenotype Single KO	MP:0011524	thick placenta labyrinth	1	0	0	0	100.827	13.1909	1330	0.000247958	0.0250009	598	0.0813117	1	1	11.9594	0.0836164	1	3	0.00193424	0.333333	rs10045011,rs10051776,rs10052584,rs10052597,rs10052600,rs10072172,rs10074503,rs10078717,rs10079385,rs10079613,rs10079798,rs10461999,rs10512710,rs10805638,rs10805639,rs10941423,rs10941424,rs10941425,rs10941426,rs10941427,rs111318148,rs111366223,rs111491679,rs111492848,rs111542904,rs111567254,rs111663665,rs111823415,rs111838921,rs112160851,rs112170740,rs112203714,rs112489769,rs112718337,rs112727685,rs113264766,rs113350713,rs113682201,rs113879445,rs113891663,rs114018466,rs114125655,rs114227674,rs114265891,rs114295071,rs114432259,rs114509226,rs114529238,rs114622010,rs114682912,rs114703635,rs114723046,rs114736641,rs114951238,rs114956470,rs115102428,rs115105516,rs115167743,rs115178005,rs115191963,rs115283769,rs115318949,rs115386987,rs115394451,rs115477990,rs115553466,rs115589447,rs115649708,rs115652157,rs115704617,rs115706232,rs115783226,rs115783600,rs115887359,rs115962410,rs115969379,rs116213489,rs116228835,rs116291212,rs116439879,rs116568203,rs116655944,rs116809774,rs11747783,rs117502672,rs117587166,rs117612341,rs117770813,rs117860794,rs117878368,rs118079967,rs118144242,rs118152600,rs11949768,rs11949819,rs12152948,rs12518981,rs12653561,rs12654688,rs12657988,rs12658387,rs12658684,rs12659027,rs13170711,rs13171671,rs13187857,rs13188259,rs13356474,rs13356475,rs1362801,rs137857613,rs137916372,rs137939228,rs138031210,rs138033691,rs138099723,rs138146945,rs138409066,rs138473321,rs138477130,rs138520091,rs139053418,rs139171408,rs139458502,rs139561726,rs139591269,rs139629794,rs139706228,rs139713777,rs139773346,rs139815773,rs139864776,rs139895409,rs139928859,rs140214498,rs140243270,rs140456118,rs140494711,rs140544689,rs140592871,rs140594678,rs140802322,rs140884228,rs140949078,rs141030397,rs141281683,rs141315508,rs141405708,rs141460833,rs141724046,rs141730093,rs141773587,rs141783209,rs141912605,rs142030753,rs142109441,rs142133011,rs142237111,rs142317664,rs142502597,rs142560599,rs142609907,rs142729252,rs142776200,rs142813166,rs1428976,rs1428977,rs1428979,rs142928545,rs143030264,rs143046965,rs143063291,rs143136321,rs143160542,rs143282871,rs143299589,rs143390034,rs143392615,rs143467300,rs143598508,rs143693422,rs143734594,rs143812294,rs143915198,rs143943965,rs144040654,rs144224789,rs144321567,rs144360381,rs144363271,rs144636876,rs144667315,rs144830223,rs144877640,rs144887440,rs144965071,rs144999920,rs145253361,rs145296857,rs145303959,rs145316223,rs145337188,rs145438125,rs145544425,rs145640595,rs145656664,rs145698155,rs145735214,rs145892188,rs145907952,rs146021755,rs146148738,rs146237708,rs146352356,rs146365562,rs146381898,rs146408855,rs146435901,rs146686173,rs146701969,rs146796323,rs146800100,rs146809742,rs1469467,rs146954248,rs146964086,rs146986865,rs146997088,rs147343182,rs147352780,rs147447617,rs147603170,rs147616671,rs147626211,rs147721811,rs147739600,rs147834297,rs147980567,rs148043315,rs148138967,rs148383398,rs148439429,rs148496654,rs148619104,rs148714326,rs148770472,rs148818509,rs148851234,rs149019163,rs149082188,rs149102788,rs149124422,rs149231637,rs149266839,rs149343201,rs149474113,rs149494814,rs149537980,rs149608592,rs149628912,rs149723448,rs149795381,rs149796687,rs149886970,rs149938867,rs150028652,rs150383924,rs150466588,rs150501232,rs150554873,rs150573330,rs150583488,rs150636385,rs150661867,rs151175464,rs151192814,rs151309602,rs151311922,rs1529506,rs1542798,rs1542799,rs1549690,rs1642515,rs1642519,rs166330,rs166331,rs16868237,rs16868239,rs16868242,rs16868252,rs16868255,rs16868279,rs16868323,rs16868332,rs16868338,rs171847,rs17380263,rs17383099,rs17465384,rs17465405,rs17465965,rs180798766,rs180804797,rs180809029,rs180836171,rs1808560,rs1808561,rs180888320,rs180926098,rs180945226,rs181020594,rs181031085,rs181079388,rs181093449,rs181108811,rs181304533,rs181589872,rs181720217,rs181730668,rs181738281,rs181839524,rs181855713,rs181861125,rs181965444,rs182129435,rs182141320,rs182182773,rs182187225,rs182201558,rs182238469,rs182280546,rs182344834,rs182356858,rs182556239,rs182662421,rs182662543,rs182814830,rs182818988,rs182851004,rs182932727,rs182944943,rs182949314,rs183001790,rs183078580,rs183084368,rs183115171,rs183224309,rs183243553,rs183485473,rs183513438,rs183522488,rs183540707,rs183575504,rs183617480,rs183632002,rs183635707,rs183638493,rs183674487,rs183680251,rs183681885,rs183686712,rs183735718,rs183832154,rs183865480,rs183884986,rs184132866,rs184215503,rs184356622,rs184366804,rs184396951,rs184417334,rs184426026,rs184468828,rs184606305,rs184964299,rs185028907,rs185041319,rs185078672,rs185118202,rs185186125,rs185186992,rs185341949,rs185350176,rs185358732,rs185456,rs185687329,rs185759233,rs185765508,rs185808430,rs185821102,rs185848861,rs185878636,rs185888380,rs185891458,rs185964886,rs185985055,rs186122702,rs186223291,rs186394467,rs186440965,rs186473448,rs186484687,rs186604217,rs186618113,rs186670553,rs186676384,rs186681317,rs186693207,rs186776931,rs186797986,rs186832880,rs186838051,rs186932571,rs186969195,rs187139813,rs187145479,rs187152938,rs187154295,rs187270718,rs187424877,rs187946170,rs187961837,rs187990610,rs188000755,rs188024497,rs188039367,rs188049179,rs188187852,rs188206420,rs188217277,rs188334873,rs188400691,rs188466936,rs188611410,rs188678611,rs188730127,rs188735672,rs188757804,rs188881903,rs188898401,rs188908690,rs188911893,rs189045634,rs189165626,rs189336976,rs189378985,rs189411749,rs189448231,rs189552773,rs189606445,rs189954869,rs190015132,rs190033180,rs190047768,rs190195024,rs190305522,rs190321881,rs190338277,rs190398455,rs190456305,rs190540121,rs190623112,rs190667708,rs190697129,rs190763504,rs190805126,rs190837537,rs190910500,rs191037049,rs191047163,rs191056457,rs191064749,rs191194420,rs191268511,rs191354897,rs191401932,rs191429843,rs191532790,rs191538608,rs191546855,rs191573369,rs191684796,rs191708335,rs191739980,rs191968936,rs192009046,rs192051062,rs192141917,rs192211462,rs192293359,rs192383711,rs192397578,rs192399367,rs192503887,rs192509696,rs192591778,rs192617962,rs192726767,rs192805268,rs192812152,rs192932886,rs192960646,rs193001275,rs193086603,rs193090951,rs193119895,rs193200237,rs193226895,rs193260260,rs195230,rs1966581,rs199754830,rs200342357,rs200853480,rs200918425,rs201060938,rs201189429,rs2014319,rs201568060,rs2033269,rs2099122,rs2289545,rs260076,rs260077,rs260078,rs260084,rs260085,rs260327,rs260330,rs260331,rs260332,rs260333,rs260334,rs260335,rs28780711,rs2897020,rs35384751,rs35705450,rs35859028,rs36011681,rs367968492,rs369308218,rs369925059,rs369993453,rs370152028,rs370543019,rs370704700,rs371124685,rs371305171,rs371452517,rs371697902,rs372229266,rs372756686,rs373016855,rs373802950,rs374322262,rs374774236,rs374928648,rs3749740,rs3749741,rs376234714,rs376393108,rs376825998,rs376966135,rs377592513,rs3866451,rs3928472,rs4264965,rs4957360,rs527283144,rs527374461,rs527381803,rs527493201,rs527735791,rs527779433,rs527889070,rs527952781,rs527988847,rs528075523,rs528115387,rs528139204,rs528207346,rs528208662,rs528352512,rs528370423,rs528407919,rs528463203,rs528612320,rs528618299,rs528657418,rs528678706,rs528694483,rs528725961,rs528734288,rs528912618,rs529003210,rs529013238,rs529098137,rs529239443,rs529246114,rs529292929,rs529310735,rs529317936,rs529354232,rs529380192,rs529380248,rs529783558,rs529814416,rs529920202,rs530124534,rs530126437,rs530196002,rs530340239,rs530390129,rs530491726,rs530722470,rs530866552,rs531025402,rs531219061,rs531404095,rs531460550,rs531490259,rs531513249,rs531514882,rs531578760,rs531695558,rs531781276,rs531785836,rs531804609,rs532001814,rs532102663,rs532112930,rs532124305,rs532135429,rs532292730,rs532391374,rs532414795,rs532436326,rs532485546,rs532527147,rs532562126,rs532619387,rs532664091,rs532841997,rs532910181,rs533051985,rs533140562,rs533227497,rs533227745,rs533349681,rs533361083,rs533621041,rs533653708,rs533688395,rs533712988,rs533724886,rs533848971,rs533896283,rs534017957,rs534200010,rs534302467,rs534479092,rs534544912,rs534741439,rs534789359,rs534809042,rs534814631,rs534906218,rs534998756,rs535018501,rs535102837,rs535117742,rs535328557,rs535561688,rs535602967,rs535807301,rs535920619,rs535985271,rs536011445,rs536103645,rs536459715,rs536511689,rs536514682,rs536545298,rs536576660,rs536600732,rs536633446,rs536644585,rs536702742,rs536766972,rs536976250,rs536980773,rs537117340,rs537179251,rs537258106,rs537304583,rs537533822,rs537598389,rs537603774,rs537638479,rs537959555,rs537974814,rs538088680,rs538131742,rs538198201,rs538218949,rs538299754,rs538436734,rs538564238,rs538703041,rs538729554,rs538805280,rs538979978,rs539041279,rs539139525,rs539282452,rs539335127,rs539446406,rs539613197,rs539641632,rs539641741,rs539778444,rs539851640,rs539941350,rs539986212,rs540017044,rs540075162,rs540158244,rs540230411,rs540379180,rs540385937,rs540541003,rs540604352,rs540671520,rs540682727,rs540692240,rs540795027,rs540859559,rs541201693,rs541265544,rs541349449,rs541382229,rs541424238,rs541515331,rs541672481,rs541749013,rs541833602,rs541884754,rs541895167,rs542202587,rs542307326,rs542714358,rs542793437,rs542931377,rs542943300,rs542943975,rs543092616,rs543329394,rs543379321,rs543521562,rs543570833,rs543572828,rs543725837,rs543959824,rs543993226,rs544116519,rs544253276,rs544417881,rs544600476,rs544610162,rs544652350,rs544675273,rs544736752,rs544747076,rs544807704,rs544974367,rs544985542,rs545008562,rs545043046,rs545091728,rs545117059,rs545236837,rs545334439,rs545489582,rs545686812,rs545826438,rs545860233,rs545876296,rs546049743,rs546156166,rs546185385,rs546196408,rs546294022,rs546461012,rs546597933,rs546649988,rs546699492,rs546775564,rs546802371,rs546830354,rs546947335,rs547019840,rs547073843,rs547117194,rs547121512,rs547352470,rs547433837,rs547460833,rs547585101,rs547723503,rs547797501,rs547863631,rs547894014,rs547926617,rs547953911,rs548094101,rs548131932,rs548359354,rs548430766,rs548451598,rs548512084,rs548533893,rs548679677,rs548762083,rs548769000,rs548867897,rs549016055,rs549081168,rs549085576,rs549209101,rs549243840,rs549333851,rs549396985,rs549434462,rs549660980,rs549681131,rs549736937,rs549795890,rs549811738,rs549846597,rs549982879,rs550278355,rs550316538,rs550326934,rs550342298,rs550351214,rs550396558,rs550496117,rs550533967,rs550637562,rs550638691,rs550700666,rs550826026,rs550860550,rs550896501,rs550933149,rs550999990,rs551394045,rs551463969,rs551658986,rs551716675,rs551745812,rs551797058,rs551808021,rs551871590,rs551934578,rs552090062,rs552134069,rs552195613,rs552370753,rs552452811,rs552497493,rs552504880,rs552521702,rs552579223,rs552604281,rs552705841,rs552774463,rs552798944,rs552835872,rs552879620,rs552911729,rs552965441,rs553076016,rs553097502,rs553137859,rs553427303,rs553758344,rs553777699,rs553789756,rs553896716,rs554108917,rs554187655,rs554194083,rs554213679,rs554359615,rs554403176,rs554435333,rs554455088,rs554599521,rs554679777,rs555074920,rs555091544,rs555228647,rs555377357,rs555555760,rs555629108,rs555654964,rs555737827,rs555807468,rs555850426,rs556118090,rs556147133,rs556248018,rs556286456,rs556286655,rs556515723,rs556597124,rs55661661,rs556619535,rs556658202,rs556695650,rs556700548,rs556771081,rs557001154,rs557181523,rs557234417,rs557245576,rs557296483,rs557307156,rs557318362,rs557351406,rs557439857,rs557489899,rs557545383,rs557571827,rs557581795,rs557770136,rs557954232,rs558027040,rs558252741,rs558516054,rs558569262,rs558589023,rs558669284,rs559003732,rs559211181,rs559279836,rs559381636,rs559416651,rs559517210,rs559594890,rs559633968,rs559716535,rs559758931,rs559800163,rs559865265,rs559948286,rs559999230,rs560147342,rs560209766,rs560329019,rs560482699,rs560485638,rs560574535,rs560575397,rs560630374,rs560694059,rs560766510,rs561057651,rs561057944,rs561116547,rs561118934,rs561199352,rs561231329,rs561415917,rs561621008,rs561642685,rs561673128,rs561834571,rs561897761,rs561961777,rs561963079,rs562097084,rs562189133,rs562242142,rs562271596,rs562306242,rs562338454,rs562456514,rs562602588,rs562721225,rs56281328,rs562835545,rs562843076,rs562906376,rs562995840,rs56312432,rs563152713,rs563212631,rs563327496,rs563371842,rs563504901,rs563651243,rs563896689,rs563920270,rs563998913,rs564359890,rs564401745,rs564411331,rs564421701,rs564499818,rs564523372,rs564524455,rs564548211,rs564584681,rs564705049,rs564734581,rs564766097,rs564989516,rs565007921,rs565074262,rs565241033,rs565308024,rs565456212,rs565623880,rs565679249,rs565692551,rs565756392,rs565888203,rs566007937,rs566098405,rs566128027,rs566208619,rs566344892,rs566441176,rs566631989,rs566637299,rs566708587,rs566726449,rs566782975,rs566846329,rs566907241,rs566929246,rs566967328,rs567065925,rs567090711,rs567191098,rs567231841,rs567279396,rs567411732,rs567416790,rs567563500,rs567670610,rs567829692,rs567916141,rs567917016,rs568017771,rs568099099,rs568190739,rs568265877,rs568405349,rs568408608,rs568446214,rs568525867,rs568582861,rs568608774,rs568611523,rs568778152,rs568784554,rs568900638,rs569017104,rs569149320,rs569191313,rs569207722,rs569435652,rs569484982,rs569489497,rs569506075,rs569636366,rs569675925,rs569803803,rs569827199,rs569827551,rs569846481,rs569890936,rs569964101,rs569980444,rs570123574,rs570124730,rs570283059,rs570355336,rs570400652,rs570626463,rs570631946,rs570673676,rs57072238,rs570758477,rs570798416,rs570876724,rs570901824,rs570947696,rs570973112,rs570980573,rs571068628,rs571585993,rs571652055,rs571757023,rs571895477,rs57199931,rs572097069,rs572218888,rs572302255,rs572321158,rs572440523,rs572522752,rs572626452,rs572778663,rs572848858,rs572896286,rs57302385,rs573051642,rs573192170,rs573225753,rs573281801,rs573340323,rs573408501,rs573421520,rs573555214,rs573574108,rs573621072,rs573662548,rs573718686,rs573769080,rs573771874,rs573850249,rs573884850,rs573973908,rs574040762,rs574082408,rs574137339,rs574161618,rs574205493,rs574211922,rs574374142,rs574386498,rs574454630,rs574493171,rs574520978,rs574783768,rs574855826,rs574882043,rs574932708,rs574978046,rs575030439,rs575188567,rs575463154,rs575514900,rs575620908,rs575628034,rs575775029,rs575940206,rs575969616,rs576083368,rs57614949,rs576217924,rs576318229,rs576330031,rs576355735,rs576422014,rs576458914,rs576614944,rs576676191,rs576703134,rs576775844,rs576836429,rs577010637,rs577030318,rs577316901,rs577319692,rs577388374,rs577403333,rs577458894,rs577518983,rs577526641,rs577580698,rs577823106,rs577880268,rs577955890,rs578014698,rs578026435,rs578068040,rs578131995,rs58034222,rs59329886,rs59894641,rs60560868,rs61103300,rs61526978,rs62358711,rs62358726,rs62358727,rs62358733,rs659639,rs660938,rs66782,rs6863066,rs6864404,rs6882367,rs6883846,rs6895018,rs6896829,rs696127,rs696128,rs696736,rs696737,rs696738,rs696739,rs696742,rs696743,rs696744,rs696745,rs696746,rs696747,rs696748,rs700185,rs700186,rs700187,rs700188,rs700189,rs700190,rs700191,rs71588482,rs72734756,rs73072506,rs73072511,rs73072516,rs73072519,rs73072520,rs73072523,rs73072525,rs73072527,rs73072528,rs73072532,rs73072533,rs73072535,rs73072537,rs73072540,rs73072554,rs73091013,rs73091051,rs73091058,rs73091073,rs73749453,rs73749455,rs73749458,rs73749459,rs73749460,rs73749462,rs73749483,rs74467449,rs74512678,rs74544695,rs74652608,rs75026558,rs75051705,rs75136671,rs75151460,rs75250346,rs75321553,rs75422299,rs75433305,rs75484972,rs75600220,rs75605384,rs75614599,rs75657235,rs75664392,rs75681577,rs75715521,rs75836152,rs75957080,rs76184400,rs76278782,rs76338087,rs76367152,rs76433943,rs76634892,rs76980800,rs7705606,rs7707638,rs7709952,rs77133781,rs77145386,rs7719631,rs7723407,rs7724020,rs7724197,rs77260455,rs77675134,rs77816340,rs78146828,rs78210387,rs78302512,rs78326054,rs78580404,rs78664950,rs78666690,rs78754868,rs78926398,rs78946175,rs79011979,rs79109118,rs79145758,rs79194837,rs79241456,rs79377233,rs79528904,rs79619036,rs79711136,rs79777816,rs80083951,rs80109044,rs80112922,rs80161021,rs834516,rs834517,rs834518,rs9292733,rs96436	RICTOR
Mouse Phenotype Single KO	MP:0011520	increased placental labyrinth size	1	0	0	0	40.5271	32.8176	1330	0.000616895	0.0250009	799	0.131819	1	1	7.17563	0.139361	1	5	0.00193424	0.2	rs10045011,rs10051776,rs10052584,rs10052597,rs10052600,rs10072172,rs10074503,rs10078717,rs10079385,rs10079613,rs10079798,rs10461999,rs10512710,rs10805638,rs10805639,rs10941423,rs10941424,rs10941425,rs10941426,rs10941427,rs111318148,rs111366223,rs111491679,rs111492848,rs111542904,rs111567254,rs111663665,rs111823415,rs111838921,rs112160851,rs112170740,rs112203714,rs112489769,rs112718337,rs112727685,rs113264766,rs113350713,rs113682201,rs113879445,rs113891663,rs114018466,rs114125655,rs114227674,rs114265891,rs114295071,rs114432259,rs114509226,rs114529238,rs114622010,rs114682912,rs114703635,rs114723046,rs114736641,rs114951238,rs114956470,rs115102428,rs115105516,rs115167743,rs115178005,rs115191963,rs115283769,rs115318949,rs115386987,rs115394451,rs115477990,rs115553466,rs115589447,rs115649708,rs115652157,rs115704617,rs115706232,rs115783226,rs115783600,rs115887359,rs115962410,rs115969379,rs116213489,rs116228835,rs116291212,rs116439879,rs116568203,rs116655944,rs116809774,rs11747783,rs117502672,rs117587166,rs117612341,rs117770813,rs117860794,rs117878368,rs118079967,rs118144242,rs118152600,rs11949768,rs11949819,rs12152948,rs12518981,rs12653561,rs12654688,rs12657988,rs12658387,rs12658684,rs12659027,rs13170711,rs13171671,rs13187857,rs13188259,rs13356474,rs13356475,rs1362801,rs137857613,rs137916372,rs137939228,rs138031210,rs138033691,rs138099723,rs138146945,rs138409066,rs138473321,rs138477130,rs138520091,rs139053418,rs139171408,rs139458502,rs139561726,rs139591269,rs139629794,rs139706228,rs139713777,rs139773346,rs139815773,rs139864776,rs139895409,rs139928859,rs140214498,rs140243270,rs140456118,rs140494711,rs140544689,rs140592871,rs140594678,rs140802322,rs140884228,rs140949078,rs141030397,rs141281683,rs141315508,rs141405708,rs141460833,rs141724046,rs141730093,rs141773587,rs141783209,rs141912605,rs142030753,rs142109441,rs142133011,rs142237111,rs142317664,rs142502597,rs142560599,rs142609907,rs142729252,rs142776200,rs142813166,rs1428976,rs1428977,rs1428979,rs142928545,rs143030264,rs143046965,rs143063291,rs143136321,rs143160542,rs143282871,rs143299589,rs143390034,rs143392615,rs143467300,rs143598508,rs143693422,rs143734594,rs143812294,rs143915198,rs143943965,rs144040654,rs144224789,rs144321567,rs144360381,rs144363271,rs144636876,rs144667315,rs144830223,rs144877640,rs144887440,rs144965071,rs144999920,rs145253361,rs145296857,rs145303959,rs145316223,rs145337188,rs145438125,rs145544425,rs145640595,rs145656664,rs145698155,rs145735214,rs145892188,rs145907952,rs146021755,rs146148738,rs146237708,rs146352356,rs146365562,rs146381898,rs146408855,rs146435901,rs146686173,rs146701969,rs146796323,rs146800100,rs146809742,rs1469467,rs146954248,rs146964086,rs146986865,rs146997088,rs147343182,rs147352780,rs147447617,rs147603170,rs147616671,rs147626211,rs147721811,rs147739600,rs147834297,rs147980567,rs148043315,rs148138967,rs148383398,rs148439429,rs148496654,rs148619104,rs148714326,rs148770472,rs148818509,rs148851234,rs149019163,rs149082188,rs149102788,rs149124422,rs149231637,rs149266839,rs149343201,rs149474113,rs149494814,rs149537980,rs149608592,rs149628912,rs149723448,rs149795381,rs149796687,rs149886970,rs149938867,rs150028652,rs150383924,rs150466588,rs150501232,rs150554873,rs150573330,rs150583488,rs150636385,rs150661867,rs151175464,rs151192814,rs151309602,rs151311922,rs1529506,rs1542798,rs1542799,rs1549690,rs1642515,rs1642519,rs166330,rs166331,rs16868237,rs16868239,rs16868242,rs16868252,rs16868255,rs16868279,rs16868323,rs16868332,rs16868338,rs171847,rs17380263,rs17383099,rs17465384,rs17465405,rs17465965,rs180798766,rs180804797,rs180809029,rs180836171,rs1808560,rs1808561,rs180888320,rs180926098,rs180945226,rs181020594,rs181031085,rs181079388,rs181093449,rs181108811,rs181304533,rs181589872,rs181720217,rs181730668,rs181738281,rs181839524,rs181855713,rs181861125,rs181965444,rs182129435,rs182141320,rs182182773,rs182187225,rs182201558,rs182238469,rs182280546,rs182344834,rs182356858,rs182556239,rs182662421,rs182662543,rs182814830,rs182818988,rs182851004,rs182932727,rs182944943,rs182949314,rs183001790,rs183078580,rs183084368,rs183115171,rs183224309,rs183243553,rs183485473,rs183513438,rs183522488,rs183540707,rs183575504,rs183617480,rs183632002,rs183635707,rs183638493,rs183674487,rs183680251,rs183681885,rs183686712,rs183735718,rs183832154,rs183865480,rs183884986,rs184132866,rs184215503,rs184356622,rs184366804,rs184396951,rs184417334,rs184426026,rs184468828,rs184606305,rs184964299,rs185028907,rs185041319,rs185078672,rs185118202,rs185186125,rs185186992,rs185341949,rs185350176,rs185358732,rs185456,rs185687329,rs185759233,rs185765508,rs185808430,rs185821102,rs185848861,rs185878636,rs185888380,rs185891458,rs185964886,rs185985055,rs186122702,rs186223291,rs186394467,rs186440965,rs186473448,rs186484687,rs186604217,rs186618113,rs186670553,rs186676384,rs186681317,rs186693207,rs186776931,rs186797986,rs186832880,rs186838051,rs186932571,rs186969195,rs187139813,rs187145479,rs187152938,rs187154295,rs187270718,rs187424877,rs187946170,rs187961837,rs187990610,rs188000755,rs188024497,rs188039367,rs188049179,rs188187852,rs188206420,rs188217277,rs188334873,rs188400691,rs188466936,rs188611410,rs188678611,rs188730127,rs188735672,rs188757804,rs188881903,rs188898401,rs188908690,rs188911893,rs189045634,rs189165626,rs189336976,rs189378985,rs189411749,rs189448231,rs189552773,rs189606445,rs189954869,rs190015132,rs190033180,rs190047768,rs190195024,rs190305522,rs190321881,rs190338277,rs190398455,rs190456305,rs190540121,rs190623112,rs190667708,rs190697129,rs190763504,rs190805126,rs190837537,rs190910500,rs191037049,rs191047163,rs191056457,rs191064749,rs191194420,rs191268511,rs191354897,rs191401932,rs191429843,rs191532790,rs191538608,rs191546855,rs191573369,rs191684796,rs191708335,rs191739980,rs191968936,rs192009046,rs192051062,rs192141917,rs192211462,rs192293359,rs192383711,rs192397578,rs192399367,rs192503887,rs192509696,rs192591778,rs192617962,rs192726767,rs192805268,rs192812152,rs192932886,rs192960646,rs193001275,rs193086603,rs193090951,rs193119895,rs193200237,rs193226895,rs193260260,rs195230,rs1966581,rs199754830,rs200342357,rs200853480,rs200918425,rs201060938,rs201189429,rs2014319,rs201568060,rs2033269,rs2099122,rs2289545,rs260076,rs260077,rs260078,rs260084,rs260085,rs260327,rs260330,rs260331,rs260332,rs260333,rs260334,rs260335,rs28780711,rs2897020,rs35384751,rs35705450,rs35859028,rs36011681,rs367968492,rs369308218,rs369925059,rs369993453,rs370152028,rs370543019,rs370704700,rs371124685,rs371305171,rs371452517,rs371697902,rs372229266,rs372756686,rs373016855,rs373802950,rs374322262,rs374774236,rs374928648,rs3749740,rs3749741,rs376234714,rs376393108,rs376825998,rs376966135,rs377592513,rs3866451,rs3928472,rs4264965,rs4957360,rs527283144,rs527374461,rs527381803,rs527493201,rs527735791,rs527779433,rs527889070,rs527952781,rs527988847,rs528075523,rs528115387,rs528139204,rs528207346,rs528208662,rs528352512,rs528370423,rs528407919,rs528463203,rs528612320,rs528618299,rs528657418,rs528678706,rs528694483,rs528725961,rs528734288,rs528912618,rs529003210,rs529013238,rs529098137,rs529239443,rs529246114,rs529292929,rs529310735,rs529317936,rs529354232,rs529380192,rs529380248,rs529783558,rs529814416,rs529920202,rs530124534,rs530126437,rs530196002,rs530340239,rs530390129,rs530491726,rs530722470,rs530866552,rs531025402,rs531219061,rs531404095,rs531460550,rs531490259,rs531513249,rs531514882,rs531578760,rs531695558,rs531781276,rs531785836,rs531804609,rs532001814,rs532102663,rs532112930,rs532124305,rs532135429,rs532292730,rs532391374,rs532414795,rs532436326,rs532485546,rs532527147,rs532562126,rs532619387,rs532664091,rs532841997,rs532910181,rs533051985,rs533140562,rs533227497,rs533227745,rs533349681,rs533361083,rs533621041,rs533653708,rs533688395,rs533712988,rs533724886,rs533848971,rs533896283,rs534017957,rs534200010,rs534302467,rs534479092,rs534544912,rs534741439,rs534789359,rs534809042,rs534814631,rs534906218,rs534998756,rs535018501,rs535102837,rs535117742,rs535328557,rs535561688,rs535602967,rs535807301,rs535920619,rs535985271,rs536011445,rs536103645,rs536459715,rs536511689,rs536514682,rs536545298,rs536576660,rs536600732,rs536633446,rs536644585,rs536702742,rs536766972,rs536976250,rs536980773,rs537117340,rs537179251,rs537258106,rs537304583,rs537533822,rs537598389,rs537603774,rs537638479,rs537959555,rs537974814,rs538088680,rs538131742,rs538198201,rs538218949,rs538299754,rs538436734,rs538564238,rs538703041,rs538729554,rs538805280,rs538979978,rs539041279,rs539139525,rs539282452,rs539335127,rs539446406,rs539613197,rs539641632,rs539641741,rs539778444,rs539851640,rs539941350,rs539986212,rs540017044,rs540075162,rs540158244,rs540230411,rs540379180,rs540385937,rs540541003,rs540604352,rs540671520,rs540682727,rs540692240,rs540795027,rs540859559,rs541201693,rs541265544,rs541349449,rs541382229,rs541424238,rs541515331,rs541672481,rs541749013,rs541833602,rs541884754,rs541895167,rs542202587,rs542307326,rs542714358,rs542793437,rs542931377,rs542943300,rs542943975,rs543092616,rs543329394,rs543379321,rs543521562,rs543570833,rs543572828,rs543725837,rs543959824,rs543993226,rs544116519,rs544253276,rs544417881,rs544600476,rs544610162,rs544652350,rs544675273,rs544736752,rs544747076,rs544807704,rs544974367,rs544985542,rs545008562,rs545043046,rs545091728,rs545117059,rs545236837,rs545334439,rs545489582,rs545686812,rs545826438,rs545860233,rs545876296,rs546049743,rs546156166,rs546185385,rs546196408,rs546294022,rs546461012,rs546597933,rs546649988,rs546699492,rs546775564,rs546802371,rs546830354,rs546947335,rs547019840,rs547073843,rs547117194,rs547121512,rs547352470,rs547433837,rs547460833,rs547585101,rs547723503,rs547797501,rs547863631,rs547894014,rs547926617,rs547953911,rs548094101,rs548131932,rs548359354,rs548430766,rs548451598,rs548512084,rs548533893,rs548679677,rs548762083,rs548769000,rs548867897,rs549016055,rs549081168,rs549085576,rs549209101,rs549243840,rs549333851,rs549396985,rs549434462,rs549660980,rs549681131,rs549736937,rs549795890,rs549811738,rs549846597,rs549982879,rs550278355,rs550316538,rs550326934,rs550342298,rs550351214,rs550396558,rs550496117,rs550533967,rs550637562,rs550638691,rs550700666,rs550826026,rs550860550,rs550896501,rs550933149,rs550999990,rs551394045,rs551463969,rs551658986,rs551716675,rs551745812,rs551797058,rs551808021,rs551871590,rs551934578,rs552090062,rs552134069,rs552195613,rs552370753,rs552452811,rs552497493,rs552504880,rs552521702,rs552579223,rs552604281,rs552705841,rs552774463,rs552798944,rs552835872,rs552879620,rs552911729,rs552965441,rs553076016,rs553097502,rs553137859,rs553427303,rs553758344,rs553777699,rs553789756,rs553896716,rs554108917,rs554187655,rs554194083,rs554213679,rs554359615,rs554403176,rs554435333,rs554455088,rs554599521,rs554679777,rs555074920,rs555091544,rs555228647,rs555377357,rs555555760,rs555629108,rs555654964,rs555737827,rs555807468,rs555850426,rs556118090,rs556147133,rs556248018,rs556286456,rs556286655,rs556515723,rs556597124,rs55661661,rs556619535,rs556658202,rs556695650,rs556700548,rs556771081,rs557001154,rs557181523,rs557234417,rs557245576,rs557296483,rs557307156,rs557318362,rs557351406,rs557439857,rs557489899,rs557545383,rs557571827,rs557581795,rs557770136,rs557954232,rs558027040,rs558252741,rs558516054,rs558569262,rs558589023,rs558669284,rs559003732,rs559211181,rs559279836,rs559381636,rs559416651,rs559517210,rs559594890,rs559633968,rs559716535,rs559758931,rs559800163,rs559865265,rs559948286,rs559999230,rs560147342,rs560209766,rs560329019,rs560482699,rs560485638,rs560574535,rs560575397,rs560630374,rs560694059,rs560766510,rs561057651,rs561057944,rs561116547,rs561118934,rs561199352,rs561231329,rs561415917,rs561621008,rs561642685,rs561673128,rs561834571,rs561897761,rs561961777,rs561963079,rs562097084,rs562189133,rs562242142,rs562271596,rs562306242,rs562338454,rs562456514,rs562602588,rs562721225,rs56281328,rs562835545,rs562843076,rs562906376,rs562995840,rs56312432,rs563152713,rs563212631,rs563327496,rs563371842,rs563504901,rs563651243,rs563896689,rs563920270,rs563998913,rs564359890,rs564401745,rs564411331,rs564421701,rs564499818,rs564523372,rs564524455,rs564548211,rs564584681,rs564705049,rs564734581,rs564766097,rs564989516,rs565007921,rs565074262,rs565241033,rs565308024,rs565456212,rs565623880,rs565679249,rs565692551,rs565756392,rs565888203,rs566007937,rs566098405,rs566128027,rs566208619,rs566344892,rs566441176,rs566631989,rs566637299,rs566708587,rs566726449,rs566782975,rs566846329,rs566907241,rs566929246,rs566967328,rs567065925,rs567090711,rs567191098,rs567231841,rs567279396,rs567411732,rs567416790,rs567563500,rs567670610,rs567829692,rs567916141,rs567917016,rs568017771,rs568099099,rs568190739,rs568265877,rs568405349,rs568408608,rs568446214,rs568525867,rs568582861,rs568608774,rs568611523,rs568778152,rs568784554,rs568900638,rs569017104,rs569149320,rs569191313,rs569207722,rs569435652,rs569484982,rs569489497,rs569506075,rs569636366,rs569675925,rs569803803,rs569827199,rs569827551,rs569846481,rs569890936,rs569964101,rs569980444,rs570123574,rs570124730,rs570283059,rs570355336,rs570400652,rs570626463,rs570631946,rs570673676,rs57072238,rs570758477,rs570798416,rs570876724,rs570901824,rs570947696,rs570973112,rs570980573,rs571068628,rs571585993,rs571652055,rs571757023,rs571895477,rs57199931,rs572097069,rs572218888,rs572302255,rs572321158,rs572440523,rs572522752,rs572626452,rs572778663,rs572848858,rs572896286,rs57302385,rs573051642,rs573192170,rs573225753,rs573281801,rs573340323,rs573408501,rs573421520,rs573555214,rs573574108,rs573621072,rs573662548,rs573718686,rs573769080,rs573771874,rs573850249,rs573884850,rs573973908,rs574040762,rs574082408,rs574137339,rs574161618,rs574205493,rs574211922,rs574374142,rs574386498,rs574454630,rs574493171,rs574520978,rs574783768,rs574855826,rs574882043,rs574932708,rs574978046,rs575030439,rs575188567,rs575463154,rs575514900,rs575620908,rs575628034,rs575775029,rs575940206,rs575969616,rs576083368,rs57614949,rs576217924,rs576318229,rs576330031,rs576355735,rs576422014,rs576458914,rs576614944,rs576676191,rs576703134,rs576775844,rs576836429,rs577010637,rs577030318,rs577316901,rs577319692,rs577388374,rs577403333,rs577458894,rs577518983,rs577526641,rs577580698,rs577823106,rs577880268,rs577955890,rs578014698,rs578026435,rs578068040,rs578131995,rs58034222,rs59329886,rs59894641,rs60560868,rs61103300,rs61526978,rs62358711,rs62358726,rs62358727,rs62358733,rs659639,rs660938,rs66782,rs6863066,rs6864404,rs6882367,rs6883846,rs6895018,rs6896829,rs696127,rs696128,rs696736,rs696737,rs696738,rs696739,rs696742,rs696743,rs696744,rs696745,rs696746,rs696747,rs696748,rs700185,rs700186,rs700187,rs700188,rs700189,rs700190,rs700191,rs71588482,rs72734756,rs73072506,rs73072511,rs73072516,rs73072519,rs73072520,rs73072523,rs73072525,rs73072527,rs73072528,rs73072532,rs73072533,rs73072535,rs73072537,rs73072540,rs73072554,rs73091013,rs73091051,rs73091058,rs73091073,rs73749453,rs73749455,rs73749458,rs73749459,rs73749460,rs73749462,rs73749483,rs74467449,rs74512678,rs74544695,rs74652608,rs75026558,rs75051705,rs75136671,rs75151460,rs75250346,rs75321553,rs75422299,rs75433305,rs75484972,rs75600220,rs75605384,rs75614599,rs75657235,rs75664392,rs75681577,rs75715521,rs75836152,rs75957080,rs76184400,rs76278782,rs76338087,rs76367152,rs76433943,rs76634892,rs76980800,rs7705606,rs7707638,rs7709952,rs77133781,rs77145386,rs7719631,rs7723407,rs7724020,rs7724197,rs77260455,rs77675134,rs77816340,rs78146828,rs78210387,rs78302512,rs78326054,rs78580404,rs78664950,rs78666690,rs78754868,rs78926398,rs78946175,rs79011979,rs79109118,rs79145758,rs79194837,rs79241456,rs79377233,rs79528904,rs79619036,rs79711136,rs79777816,rs80083951,rs80109044,rs80112922,rs80161021,rs834516,rs834517,rs834518,rs9292733,rs96436	RICTOR
Mouse Phenotype Single KO	MP:0000120	malocclusion	1	0	0	0	4.25093	312.167	1327	0.00586802	0.0249445	330	0.020831	1	0.572158	3.77665	1.05914	4	38	0.00773694	0.105263	rs10405403,rs10416269,rs10897532,rs10897533,rs111292162,rs111324734,rs111403414,rs111640880,rs111737467,rs111814084,rs112007605,rs112117172,rs112146687,rs112181684,rs112217034,rs112258729,rs112273007,rs11231892,rs11231896,rs11231897,rs112442394,rs112773437,rs112839483,rs112938802,rs113070138,rs113074454,rs113326353,rs113471557,rs113569906,rs113597826,rs113865214,rs113936495,rs114074150,rs114124564,rs114133150,rs114204804,rs114382758,rs114578070,rs114591400,rs11466310,rs11466311,rs11466314,rs11466320,rs11466321,rs11466324,rs11466328,rs11466330,rs11466331,rs11466333,rs11466334,rs114675914,rs115022623,rs115089425,rs115177599,rs115451199,rs115614534,rs115652066,rs115690783,rs116092297,rs116274734,rs116275918,rs116526787,rs116537817,rs11666933,rs11668109,rs116947770,rs116971067,rs117032873,rs117103155,rs117246945,rs117415485,rs117450916,rs117506027,rs117769276,rs117834077,rs118039662,rs118101921,rs11823413,rs1211284,rs12461895,rs12462166,rs12573,rs12801172,rs12983775,rs13345981,rs137874978,rs138001010,rs138108014,rs138350721,rs138461830,rs138617869,rs138668796,rs138707281,rs138745282,rs138892436,rs138923030,rs139072904,rs139080695,rs139119197,rs139248473,rs139510366,rs139663645,rs139687544,rs139726034,rs139790218,rs139822601,rs139923763,rs139949915,rs140079279,rs140140636,rs140265705,rs140299666,rs140315971,rs140435300,rs140529531,rs140573552,rs140575345,rs140680120,rs140894239,rs140901774,rs140914760,rs140958824,rs141035380,rs141109740,rs141396903,rs141428713,rs141597983,rs141685474,rs141783951,rs141875480,rs142124297,rs142191321,rs142335921,rs142424836,rs142546181,rs142556795,rs142558513,rs142684587,rs142727618,rs142753189,rs142899181,rs143110992,rs143391945,rs143567872,rs143640386,rs143680317,rs143914360,rs143920091,rs144350224,rs144360916,rs144382164,rs144419841,rs144631395,rs144730780,rs144795884,rs144850368,rs144898976,rs144899065,rs144967888,rs145002376,rs145433043,rs145493304,rs145673619,rs145810569,rs145985319,rs146148804,rs146149208,rs146180179,rs146386483,rs146387382,rs146398273,rs146406452,rs146504446,rs146572324,rs146666144,rs146806945,rs146935456,rs147143940,rs147202556,rs147233612,rs147283911,rs147372880,rs147389318,rs147406141,rs147711159,rs147753310,rs147857922,rs147952352,rs148000647,rs148051159,rs148087680,rs148244451,rs148283296,rs148292179,rs148385742,rs148399647,rs148418885,rs148694106,rs148731033,rs148805183,rs148870446,rs149044256,rs149101150,rs149133027,rs149238296,rs149325571,rs149358123,rs149453259,rs149484835,rs149605986,rs149674939,rs149913582,rs149939305,rs150018884,rs150059449,rs150218789,rs150225413,rs150235471,rs150529752,rs150742890,rs150830770,rs151023241,rs151039186,rs151105395,rs151284817,rs1549934,rs17146407,rs17146413,rs17146417,rs1800468,rs1800469,rs1800472,rs180739097,rs180758940,rs180884951,rs180888959,rs180920141,rs181060569,rs181095861,rs181222720,rs181239788,rs181242128,rs181565755,rs181707017,rs181871529,rs181949719,rs182045762,rs182183739,rs182190174,rs182263153,rs182337409,rs182640158,rs182901838,rs182911322,rs182933048,rs182985774,rs183060445,rs183482265,rs183509482,rs183817279,rs183936511,rs184044421,rs184118160,rs184152203,rs184160990,rs184325399,rs184348668,rs184442128,rs184535788,rs184551012,rs184552443,rs184690603,rs184743094,rs184818699,rs184847761,rs184876440,rs184915474,rs185057643,rs185082817,rs185214444,rs185228096,rs185310330,rs185393633,rs185489147,rs185832302,rs185866325,rs186042985,rs186059489,rs186299813,rs186608554,rs186717334,rs186865060,rs186870571,rs186874985,rs187178655,rs187303213,rs187379026,rs187444973,rs187456619,rs187628467,rs187633803,rs187646946,rs187797727,rs188066993,rs188080621,rs188238360,rs188284828,rs188385079,rs188433809,rs188483936,rs188567912,rs188718572,rs188792120,rs188912152,rs188925422,rs188966843,rs189149427,rs189367869,rs189447161,rs189475738,rs189498738,rs189537593,rs189580773,rs189605110,rs189709530,rs189880423,rs189946717,rs190051613,rs190102360,rs190208319,rs190286229,rs190309980,rs190347192,rs190448874,rs190456556,rs190630322,rs190798453,rs191089800,rs191094235,rs191125997,rs191129524,rs191163002,rs191442226,rs191511627,rs191518537,rs191632728,rs191701422,rs191705375,rs191715621,rs191817541,rs192033077,rs192060212,rs192305808,rs192493813,rs192597796,rs192746571,rs192951032,rs193027894,rs193188206,rs193198133,rs199557517,rs199602914,rs199879125,rs200134934,rs200295706,rs200472316,rs200505838,rs200595754,rs200674778,rs2007512,rs2007521,rs200832610,rs200967520,rs201098266,rs201119217,rs201182602,rs201187052,rs201190867,rs201518487,rs201735642,rs201875540,rs202057576,rs202063963,rs202071274,rs202084601,rs202158500,rs2241715,rs2241716,rs2241717,rs2288873,rs2288874,rs2317130,rs28395768,rs3087453,rs34088631,rs34740136,rs35318502,rs367874708,rs368070791,rs368233998,rs368483121,rs369044787,rs369300028,rs369396607,rs369765857,rs370058333,rs370110477,rs370205609,rs370423839,rs370707911,rs370736968,rs370769830,rs370955358,rs371060849,rs371477167,rs371563202,rs371596202,rs371922415,rs372359613,rs372762618,rs373039334,rs373909951,rs3741391,rs374142894,rs374222884,rs374374450,rs374515075,rs374523935,rs374529326,rs374851578,rs374920547,rs374965142,rs375108700,rs375144219,rs375241583,rs375337612,rs375367567,rs375386516,rs375393122,rs375558320,rs375831742,rs375914175,rs375964944,rs376007904,rs376253529,rs376500242,rs376541782,rs376950101,rs376999509,rs377028607,rs377232695,rs377503184,rs377686608,rs377755067,rs3867126,rs3867127,rs3888184,rs3888185,rs3893108,rs3897617,rs3897618,rs3936999,rs3937000,rs3937001,rs4121766,rs4121767,rs41445948,rs4803457,rs4930280,rs4930281,rs4930685,rs4987025,rs527316623,rs527336029,rs527385806,rs527779840,rs527881927,rs527911724,rs527949847,rs528116672,rs528169032,rs528170054,rs528203687,rs528377351,rs528489260,rs528498844,rs528520600,rs528560702,rs528621268,rs528628609,rs528650194,rs528671514,rs528708210,rs528725138,rs528779603,rs528837435,rs528923036,rs528977602,rs529166764,rs529349093,rs529387634,rs529487538,rs529498439,rs529544710,rs529656546,rs529729544,rs529729756,rs529775006,rs529816858,rs530060620,rs530283090,rs530304369,rs530353533,rs530436243,rs530445189,rs530461326,rs530463239,rs530534755,rs530553070,rs530570950,rs530715056,rs530715327,rs530795705,rs530855569,rs530884321,rs530973257,rs531039494,rs531128516,rs531243977,rs531386328,rs531452941,rs531520387,rs531611245,rs531847121,rs531917198,rs531929623,rs531979265,rs532129316,rs532173362,rs532226873,rs532228735,rs532606565,rs532657105,rs532677103,rs532737659,rs532808438,rs532839711,rs532850901,rs532863553,rs532978892,rs533065327,rs533087028,rs533151148,rs533187092,rs533187707,rs533394965,rs533402642,rs533408426,rs533453961,rs533583949,rs533625277,rs533763775,rs533765914,rs533843993,rs533982931,rs534036932,rs534115604,rs534163322,rs534175781,rs534200860,rs534258905,rs534450422,rs534502144,rs534582208,rs534705599,rs534723008,rs534734521,rs534781334,rs534815591,rs534867554,rs535047129,rs535085778,rs535124241,rs535207479,rs535308887,rs535330097,rs535334214,rs535450081,rs535457814,rs535518495,rs535529957,rs535614497,rs535642595,rs535677851,rs535680654,rs535680723,rs535715345,rs535774474,rs535925350,rs536081872,rs536108217,rs536224909,rs536278572,rs536306191,rs536317553,rs536508120,rs536691358,rs536716803,rs536726434,rs536872113,rs536881177,rs536888915,rs536942883,rs536983303,rs537090629,rs537112630,rs537145529,rs537298006,rs537355115,rs537439589,rs537494152,rs537503835,rs537515562,rs537585667,rs537991941,rs538084732,rs538123779,rs538123874,rs538160490,rs538239664,rs538246709,rs538318708,rs538367687,rs538422089,rs538426740,rs538484937,rs538515931,rs538638260,rs538670937,rs538685878,rs538705605,rs538751200,rs539079542,rs539296369,rs539321728,rs539360321,rs539360862,rs539387836,rs539445634,rs539482492,rs539604595,rs539617028,rs539639516,rs539701559,rs539703491,rs539737093,rs539765936,rs539838285,rs539908687,rs539923435,rs540082688,rs540219940,rs540247262,rs540278600,rs540475408,rs540607057,rs540748500,rs540854306,rs540857968,rs540877093,rs540937991,rs541029418,rs541170207,rs541226978,rs541250479,rs541253559,rs541412400,rs541475913,rs541603457,rs541615542,rs541635059,rs541721706,rs541814799,rs541972558,rs542074534,rs542085590,rs542122400,rs542144085,rs542292623,rs542406245,rs542414793,rs542418395,rs542445852,rs542451076,rs542671651,rs542695848,rs542829354,rs542832133,rs542855298,rs542867946,rs542980666,rs542993676,rs542998497,rs543210017,rs543259073,rs543277864,rs543285147,rs543318549,rs543344419,rs543344915,rs543414859,rs543525270,rs543830851,rs543837225,rs543856667,rs543862263,rs543941356,rs543986599,rs544052691,rs544090816,rs544396783,rs544399677,rs544540180,rs544785884,rs544856250,rs544857528,rs545093093,rs545131151,rs545158953,rs545170586,rs545245242,rs545332051,rs545405183,rs545415644,rs545462552,rs545512110,rs545599313,rs545629289,rs545799427,rs545825267,rs545860623,rs546074914,rs546109999,rs546182634,rs546253867,rs546414640,rs546448279,rs546523536,rs546534142,rs546567668,rs546750709,rs546792219,rs546794872,rs546802416,rs546804363,rs547022030,rs547066987,rs547400879,rs547416807,rs547426385,rs547465686,rs547553415,rs547594994,rs547602653,rs547652824,rs547665626,rs547796638,rs547881966,rs548012420,rs548132112,rs548190182,rs548264192,rs548266235,rs548296311,rs548487914,rs548501484,rs548558155,rs548580450,rs548749491,rs548823376,rs548928708,rs548952438,rs548967643,rs549147832,rs549173284,rs549186941,rs549282069,rs549373709,rs549419275,rs549564512,rs549613052,rs549655165,rs549721748,rs549745359,rs549765696,rs549791577,rs549799396,rs549901378,rs549947215,rs550180411,rs550361473,rs550458455,rs550469759,rs550505812,rs550508681,rs550527153,rs550679769,rs550679789,rs550721103,rs550764786,rs550767226,rs550769410,rs551048234,rs551599625,rs551624203,rs551660619,rs551662072,rs551697215,rs551870003,rs551957391,rs551961873,rs551969525,rs552151434,rs552165586,rs552168197,rs552256701,rs552427304,rs552615052,rs552687744,rs552726530,rs552752085,rs552763038,rs552766932,rs552789793,rs552797209,rs552832750,rs552847998,rs552868721,rs553029844,rs553076411,rs553208528,rs553210463,rs553223401,rs553274147,rs553291551,rs553417968,rs553477046,rs553498289,rs553667722,rs553776903,rs553776912,rs553815412,rs553829055,rs553836563,rs553847098,rs553880420,rs553893270,rs553960934,rs554023044,rs554087346,rs554261705,rs554327697,rs554365989,rs554492611,rs554814378,rs554846526,rs555016589,rs555018352,rs555194272,rs555598906,rs555688533,rs555714471,rs555884455,rs556041656,rs556137005,rs556165518,rs556167636,rs556241638,rs556269920,rs556334775,rs556417180,rs556488876,rs556540019,rs556669358,rs556858024,rs556871873,rs556884443,rs556889939,rs556889982,rs556928425,rs556932619,rs556959163,rs557016103,rs557129143,rs557270353,rs557371569,rs557408134,rs557472503,rs557738746,rs557801905,rs557828763,rs557857448,rs557865642,rs557945953,rs557947963,rs557975511,rs558005892,rs558117448,rs558247254,rs558291212,rs558295598,rs558563641,rs558603797,rs558661329,rs558661478,rs55870084,rs558852875,rs558859514,rs558874310,rs559050759,rs559078214,rs559156303,rs559265663,rs55932066,rs559325618,rs559364794,rs559601670,rs559657670,rs559727898,rs559864167,rs559908023,rs559952501,rs559981295,rs559997600,rs560074969,rs560211289,rs560225482,rs560349924,rs560465103,rs560475104,rs560611067,rs560637626,rs560671757,rs560800000,rs560946290,rs560946858,rs561093512,rs561095749,rs561138553,rs561305036,rs561306705,rs561372741,rs561442274,rs561599800,rs561608234,rs561741090,rs561800129,rs562034530,rs562112350,rs562206678,rs562240615,rs562315517,rs562465269,rs562476949,rs562673781,rs562680961,rs562707728,rs562766306,rs562871243,rs563056200,rs563121336,rs563189677,rs563231890,rs563265139,rs56326606,rs563308689,rs563354034,rs563424224,rs563531297,rs563631133,rs56368041,rs563692439,rs563736837,rs563740247,rs563792787,rs563795652,rs563840705,rs563876542,rs563878355,rs563880860,rs563975894,rs564013299,rs564048677,rs564100576,rs56410527,rs564188704,rs564206994,rs564208859,rs564251162,rs564273799,rs564292089,rs564339246,rs564381161,rs564430367,rs564432336,rs564464405,rs564479214,rs564693623,rs564698750,rs564816767,rs564876218,rs564896262,rs564948518,rs565038989,rs565074634,rs565130398,rs565216224,rs565304287,rs565365294,rs565578194,rs565629426,rs565751965,rs565764074,rs565815958,rs565900466,rs565951183,rs566061320,rs566120055,rs566170243,rs566199915,rs566248142,rs566263119,rs566410216,rs566549487,rs566566294,rs566620994,rs566718620,rs566757665,rs566805321,rs566807177,rs566814479,rs566847608,rs566884714,rs567244698,rs567387991,rs567534252,rs567718295,rs567786749,rs567807578,rs567839829,rs567851604,rs567930778,rs567956897,rs567967448,rs567967531,rs567969317,rs568007096,rs568042932,rs568043055,rs568182115,rs568396193,rs568489567,rs568523481,rs568584644,rs568643751,rs568806522,rs568919105,rs568926303,rs568949895,rs569037750,rs569201757,rs569241567,rs569350672,rs569503133,rs56952504,rs569594975,rs569636415,rs569687284,rs569755928,rs569811913,rs569824203,rs569909227,rs569948370,rs570064879,rs570077512,rs570113598,rs570289606,rs570320332,rs570339563,rs570374973,rs570439462,rs570538520,rs570554955,rs570580963,rs570605018,rs570748737,rs570947060,rs570985706,rs571010956,rs571043578,rs571186088,rs571271636,rs571301761,rs571351954,rs571566883,rs571615195,rs571710806,rs571810363,rs571841863,rs571841925,rs571846024,rs571945543,rs571970220,rs571971270,rs572025398,rs572237537,rs572328802,rs572430766,rs572522399,rs572537473,rs572540197,rs572572266,rs572572598,rs572609890,rs572709853,rs572846535,rs572859856,rs572987694,rs573105319,rs573232524,rs573295346,rs573467131,rs573534816,rs573545122,rs573600890,rs573676955,rs573723814,rs573797493,rs573814354,rs573924183,rs573936365,rs573964737,rs574002083,rs574060217,rs574384485,rs5744479,rs5744480,rs5744500,rs5744501,rs5744502,rs5744503,rs5744504,rs5744506,rs5744507,rs5744508,rs5744509,rs574643697,rs574688399,rs574698358,rs574907466,rs574969894,rs575227970,rs575229338,rs575234698,rs575337863,rs575344808,rs575365718,rs575421918,rs575429315,rs575505102,rs575600035,rs575668800,rs575693154,rs575717627,rs575860323,rs575879612,rs575882193,rs575944576,rs575948200,rs576058223,rs576114454,rs576143218,rs576151846,rs576194809,rs576211991,rs576271196,rs576359256,rs576462018,rs576531200,rs576649301,rs576735681,rs576760646,rs576929846,rs577016134,rs577016197,rs577081897,rs577097445,rs577269728,rs577400270,rs577413149,rs577414564,rs577465474,rs577607566,rs577648794,rs577681935,rs577687855,rs577689461,rs577716506,rs577760868,rs577776566,rs577833443,rs577835300,rs577914472,rs577941273,rs577989654,rs578055363,rs578093768,rs57851864,rs58377394,rs58452312,rs58621369,rs58675726,rs589556,rs598941,rs607569,rs61250036,rs61335889,rs61458234,rs61738612,rs61742148,rs61886110,rs61886111,rs620066,rs622611,rs627497,rs631856,rs635722,rs649208,rs6508976,rs654580,rs66955504,rs67580880,rs683507,rs6877830,rs7105257,rs7107394,rs7117307,rs7123368,rs7126744,rs71468676,rs71468677,rs71579901,rs71581703,rs71581704,rs71581706,rs71581707,rs71581709,rs71581710,rs71581712,rs71581713,rs72480426,rs72480427,rs7258445,rs72929074,rs73496303,rs73496378,rs73496391,rs73931466,rs7408955,rs74341214,rs74346923,rs74435969,rs74474357,rs74527457,rs74591049,rs74723357,rs74796432,rs74925650,rs75449277,rs75592429,rs75601174,rs75814123,rs75886382,rs76292277,rs76353081,rs76882899,rs77241001,rs77394486,rs77422684,rs77426065,rs77671776,rs77694616,rs77697875,rs77798344,rs77858389,rs78055179,rs78090970,rs78255249,rs78430764,rs78455916,rs78547360,rs78656721,rs78865537,rs78876565,rs78881376,rs78999030,rs79034234,rs79115071,rs79146742,rs7926812,rs7927560,rs79378884,rs7938959,rs7943238,rs7948832,rs7952306,rs7952567,rs79711096,rs79817264,rs79833358,rs79895552,rs79914246,rs80224671,rs8108052,rs8108632,rs8855,rs9410035	EHD1,EHMT1,MAST4,TGFB1
Mouse Phenotype Single KO	MP:0009932	skin fibrosis	1	0	0	0	25.1134	52.7607	1325	0.000991779	0.024907	348	0.0245145	1	0.638504	7.97292	0.250849	2	9	0.00386847	0.222222	rs10000856,rs10004280,rs10009261,rs10011243,rs10024792,rs10028655,rs1078238,rs1109757,rs111238353,rs11132244,rs111450965,rs111592545,rs111680592,rs111683056,rs111743168,rs112387035,rs112668136,rs112718590,rs112743465,rs113050537,rs113358482,rs113845556,rs113981559,rs113999186,rs114015288,rs114094084,rs114194956,rs114292173,rs114317974,rs114380490,rs114448804,rs114584213,rs114687335,rs114694703,rs114769056,rs114983657,rs114990201,rs115162161,rs115205964,rs115420698,rs115467211,rs115536472,rs115554316,rs115635593,rs115858463,rs115927191,rs115973649,rs116027510,rs116051048,rs116107302,rs116162273,rs116476312,rs116481608,rs116565943,rs116595880,rs116705506,rs116732451,rs116788316,rs116812057,rs116824335,rs116892806,rs11723606,rs117256412,rs11726275,rs11728827,rs11731841,rs11732927,rs11737194,rs117674030,rs117699220,rs117979389,rs11933810,rs11938605,rs11945823,rs11947287,rs11947317,rs12500430,rs12500441,rs12504466,rs12507400,rs12647063,rs13112029,rs13114710,rs13114727,rs13115095,rs13116389,rs13135465,rs13146124,rs13151334,rs13151876,rs1318985,rs137929551,rs138038219,rs138187159,rs138317899,rs138399537,rs138427048,rs138453853,rs138634216,rs138654824,rs138908529,rs138923780,rs138975804,rs138995461,rs139012732,rs139073281,rs139082915,rs139092643,rs139162738,rs139164748,rs139391130,rs139499710,rs139506016,rs139544006,rs139597829,rs139625773,rs139711257,rs139733618,rs139810444,rs139929560,rs140023095,rs140275139,rs140289140,rs140764787,rs140868519,rs140872620,rs140995235,rs141058725,rs141172543,rs141214144,rs141438132,rs141479905,rs141579027,rs141592727,rs141775984,rs141778223,rs141837416,rs141860682,rs142009768,rs142194773,rs142222122,rs142237005,rs142359438,rs142485297,rs1425551,rs1425552,rs142742730,rs142883359,rs143006123,rs143044938,rs143045082,rs143084602,rs143086228,rs143096663,rs143122726,rs143132941,rs143305693,rs143327757,rs143407929,rs143491682,rs143642348,rs143672851,rs143895768,rs143914701,rs143920451,rs143959583,rs144011306,rs144011637,rs144180745,rs144235253,rs144288602,rs144305246,rs144363999,rs144512815,rs144528542,rs144645988,rs145003482,rs145196147,rs145296006,rs145365440,rs145421295,rs145468344,rs145576530,rs145654145,rs145661015,rs145734876,rs145805318,rs145806817,rs145864191,rs146044640,rs146049597,rs146150713,rs146161968,rs146185137,rs146223349,rs146281976,rs146296533,rs146406991,rs146429629,rs146589271,rs146600341,rs146667263,rs146803988,rs147024312,rs147187983,rs147247190,rs147395709,rs147606412,rs147616548,rs147652554,rs147733655,rs147860280,rs148085559,rs148210280,rs148251223,rs148571194,rs148609664,rs148758064,rs148788863,rs148845869,rs148894337,rs149008475,rs149422141,rs149589732,rs149625799,rs149696630,rs149744107,rs149909790,rs149951550,rs150173995,rs150269096,rs150270090,rs150426798,rs150479941,rs150509987,rs150606273,rs150657554,rs150827728,rs150870120,rs151136754,rs151191739,rs151286722,rs17075800,rs17075839,rs17488073,rs17488206,rs17488241,rs17585271,rs17624154,rs17686080,rs17686134,rs17686230,rs17686279,rs180723658,rs180746399,rs180892301,rs180973617,rs181017501,rs181078015,rs181138178,rs181255260,rs181293276,rs181340791,rs181370571,rs181408609,rs181416859,rs181423116,rs181634083,rs181827365,rs182054299,rs182062306,rs182067116,rs182101615,rs182212868,rs182385476,rs182395139,rs182588013,rs182813147,rs182822844,rs182875033,rs182885410,rs182924721,rs183056927,rs183096423,rs183103723,rs183231997,rs183417865,rs183481673,rs183534884,rs183554794,rs183842561,rs183908013,rs183942514,rs184002036,rs184045419,rs184081576,rs184359296,rs184371204,rs184528361,rs184549220,rs184828448,rs184854437,rs184920174,rs184944572,rs185101944,rs185105913,rs185240917,rs185312893,rs185337531,rs185349527,rs185356888,rs185428968,rs185586592,rs185595302,rs185620761,rs185681529,rs185751743,rs185777442,rs185880555,rs186094716,rs186152599,rs186193189,rs1863315,rs1863316,rs186424439,rs186513236,rs186638527,rs186646693,rs186659461,rs186845670,rs187031800,rs187037429,rs187175134,rs187247304,rs187259916,rs187300019,rs187379250,rs187485569,rs187510687,rs187513852,rs187569548,rs187650906,rs187725903,rs187737074,rs187737672,rs187841791,rs188104852,rs188233653,rs188247218,rs188252697,rs188382140,rs188415772,rs188482624,rs188493878,rs188583554,rs188630129,rs188635561,rs188886597,rs188896369,rs189305476,rs189313078,rs189337271,rs189343068,rs189395998,rs189576919,rs189639671,rs189668856,rs189866485,rs189877856,rs189890173,rs189896438,rs190064384,rs190146341,rs190147717,rs190197378,rs190294569,rs190307119,rs190322227,rs190536903,rs190567746,rs190654663,rs190725081,rs190936403,rs190952332,rs190964125,rs190966401,rs190988810,rs191082213,rs191392878,rs191450444,rs191458441,rs191633847,rs191759647,rs191775079,rs191784412,rs191999132,rs192017072,rs192068897,rs192319483,rs192464679,rs192527251,rs192529950,rs192533101,rs192621613,rs192782482,rs192848115,rs192953625,rs192968669,rs193004431,rs193059096,rs193081652,rs193126218,rs193260174,rs1963374,rs199802618,rs199850342,rs200277901,rs201024517,rs201126809,rs201429813,rs202077022,rs2241500,rs2282458,rs2288246,rs2288247,rs2288248,rs2303419,rs2553529,rs2553530,rs2553531,rs2553532,rs2553533,rs2553535,rs2553537,rs2553538,rs2553539,rs2797504,rs2797505,rs28395270,rs28396535,rs28459893,rs28530541,rs28582387,rs28640128,rs34129928,rs34432259,rs34563207,rs35413497,rs35428837,rs35541580,rs36098178,rs368219359,rs368397742,rs369126911,rs369177318,rs369219899,rs369222600,rs369950783,rs370413690,rs370673884,rs370720415,rs371180257,rs371605655,rs371760294,rs371933608,rs372107356,rs372528772,rs3733474,rs373871809,rs374437683,rs375392026,rs375576566,rs3756091,rs3756095,rs3756096,rs3756097,rs3756098,rs3756099,rs3756100,rs3756101,rs376131169,rs376990464,rs377322845,rs3775553,rs3775554,rs3775555,rs3775556,rs3775558,rs3775559,rs3775560,rs3775561,rs3775572,rs3775573,rs3775574,rs3775575,rs3775576,rs3775577,rs3775578,rs3775579,rs377766808,rs3796686,rs3822122,rs3822123,rs45528034,rs4861622,rs4861623,rs4862364,rs4862369,rs4862370,rs527241435,rs527242396,rs527281768,rs527282602,rs527285821,rs527403284,rs527413601,rs527517953,rs527539995,rs527601864,rs527615407,rs527820009,rs527839244,rs527845839,rs527892094,rs528169690,rs528184268,rs528276904,rs528284644,rs528353505,rs528735642,rs528968293,rs529094178,rs529094182,rs529107317,rs529211924,rs529280976,rs529510517,rs529673380,rs529733833,rs529792451,rs529907718,rs530030372,rs530046788,rs530074564,rs530165100,rs530220916,rs530241099,rs530287395,rs530297790,rs530319409,rs530388729,rs530497567,rs530520682,rs530527946,rs530529141,rs530574966,rs530680548,rs530781597,rs530811589,rs530884514,rs531068533,rs531223785,rs531294000,rs531327763,rs531399571,rs531407991,rs531421452,rs531459717,rs531635827,rs531671601,rs531888953,rs531925905,rs531929188,rs531958582,rs531965541,rs531994018,rs532040811,rs532145494,rs532318536,rs532402808,rs532484510,rs532527853,rs532531469,rs532582126,rs532592998,rs532655744,rs532657021,rs532711646,rs532740230,rs532752336,rs532833433,rs532936671,rs532981189,rs533231415,rs533360483,rs533391831,rs533417683,rs533777158,rs533930617,rs534059449,rs534063811,rs534271827,rs534328897,rs534431198,rs534494578,rs534664044,rs534690182,rs534807990,rs534877695,rs534991844,rs535056365,rs535086355,rs535216399,rs535240047,rs535318722,rs535350488,rs535412732,rs535465570,rs535545306,rs535643535,rs535813834,rs535815742,rs535903851,rs535921070,rs535961625,rs535974942,rs536091595,rs536116163,rs536129041,rs536240867,rs536252652,rs536319329,rs536453355,rs536505606,rs536589817,rs536593331,rs536786563,rs536942405,rs536979356,rs536997965,rs537026731,rs537056907,rs537097685,rs537119087,rs537133966,rs537319593,rs537456315,rs537461608,rs537716206,rs537747703,rs537785705,rs537830549,rs537961018,rs538197928,rs538269777,rs538286416,rs538319429,rs538434979,rs538507837,rs538580312,rs538628993,rs538701043,rs538758029,rs538790351,rs538832814,rs538846015,rs538899265,rs539106649,rs539190678,rs539300226,rs539364200,rs539388546,rs539413177,rs539521245,rs539571477,rs539576386,rs539791454,rs539791998,rs539837260,rs539904810,rs539940337,rs539992291,rs540383586,rs540419404,rs540700626,rs540724122,rs540789685,rs541215781,rs541252472,rs541318887,rs541336375,rs541354115,rs541477282,rs541539884,rs541830601,rs541855904,rs542002195,rs542092770,rs542161199,rs542161340,rs542176436,rs542286805,rs542495647,rs542722696,rs542737589,rs542798137,rs542824612,rs542957861,rs542991552,rs543033178,rs543449674,rs543464806,rs543487008,rs543637238,rs543668319,rs543729995,rs543762982,rs543983188,rs544039625,rs544045350,rs544131720,rs544268779,rs544317553,rs544357709,rs544527550,rs544558105,rs544601538,rs544609618,rs544657431,rs544699334,rs544748386,rs544762490,rs544793216,rs544861533,rs544875885,rs544921840,rs545021550,rs545068242,rs545178477,rs545260681,rs545406643,rs545436023,rs545498706,rs545500472,rs545548129,rs545801500,rs545890358,rs546190193,rs546292995,rs546317967,rs546328972,rs546329144,rs546336569,rs546339224,rs546446667,rs546460465,rs546523446,rs546614614,rs546817301,rs546851573,rs546883075,rs547018361,rs547235300,rs547413741,rs547418898,rs547544359,rs547585908,rs547723007,rs547752347,rs547808922,rs547834703,rs548018056,rs548135708,rs548172843,rs548209870,rs548213693,rs548239188,rs548460427,rs548502728,rs548623267,rs548915145,rs548916159,rs549087650,rs549107863,rs549130786,rs549311505,rs549321338,rs549374424,rs549585755,rs549628148,rs549692606,rs549763940,rs550025901,rs550044761,rs550068317,rs550281354,rs550304818,rs550308317,rs550331505,rs550497709,rs550540106,rs550570792,rs550591491,rs550681598,rs550720084,rs550812044,rs550953317,rs551378169,rs551508326,rs551543052,rs551600335,rs551673411,rs551719449,rs551902424,rs551944152,rs552033337,rs552137278,rs552220358,rs552386063,rs552480442,rs552577634,rs552603290,rs552613432,rs552614556,rs552670254,rs552691685,rs552717247,rs552833358,rs552885081,rs552890928,rs553038500,rs553183802,rs553186397,rs553212213,rs553240661,rs553247238,rs553319458,rs553430906,rs553444039,rs553467227,rs553620272,rs553718018,rs553759173,rs553804202,rs553954040,rs554014369,rs554032057,rs554135473,rs554255644,rs554345964,rs554445506,rs554519206,rs554586561,rs554782647,rs555042217,rs555082775,rs555150149,rs555210339,rs555355082,rs555356087,rs555453238,rs555592540,rs555880461,rs556021013,rs556039066,rs556106892,rs556181432,rs556222311,rs556515276,rs556519647,rs556551622,rs556556890,rs556584299,rs55666000,rs556665284,rs556703139,rs556747629,rs556910835,rs556928882,rs556961219,rs556982374,rs556992243,rs557061801,rs557097466,rs557355584,rs55740963,rs557509658,rs557547072,rs557569093,rs557634924,rs557886261,rs557998291,rs558065693,rs558067114,rs55808423,rs558111830,rs558128338,rs558215248,rs558253641,rs558287325,rs558417972,rs558434115,rs558445918,rs558469369,rs558580373,rs558622597,rs558664534,rs558712634,rs558982725,rs559002918,rs55901403,rs559036497,rs559099415,rs559107937,rs559139136,rs559341250,rs559527596,rs559531844,rs559532031,rs559575714,rs559620635,rs559682314,rs559807697,rs559917095,rs55996943,rs560163836,rs560277816,rs560353489,rs560359380,rs560390924,rs560448477,rs560489676,rs560506233,rs560511289,rs560523136,rs560551522,rs560635843,rs560750324,rs560809919,rs560812254,rs560899227,rs560919901,rs560981383,rs561011156,rs561046350,rs561059922,rs561084680,rs561116189,rs561293520,rs561317705,rs561319391,rs561372293,rs561431705,rs561457980,rs56150503,rs56161146,rs561703345,rs561719121,rs56174189,rs561809618,rs561864224,rs561888732,rs562221453,rs562277682,rs562367989,rs562378120,rs562459879,rs562497948,rs562559836,rs562707309,rs562736032,rs562775873,rs562813921,rs562952305,rs562960805,rs562970542,rs563044433,rs563083257,rs563152896,rs563170447,rs563391386,rs563412186,rs563418432,rs56356501,rs563591909,rs563639824,rs563696265,rs563775273,rs563981757,rs564066198,rs564077640,rs56411291,rs564142287,rs564197444,rs564230907,rs564243701,rs564338321,rs564350852,rs564400522,rs564492326,rs564559311,rs564751821,rs564947200,rs565056746,rs565071334,rs565120487,rs565214806,rs565241946,rs565277631,rs565455005,rs565558449,rs565574075,rs565700179,rs565741503,rs565811169,rs565946295,rs566031767,rs566036187,rs566113386,rs566160820,rs566312939,rs566340503,rs566476125,rs566488820,rs566516375,rs566795575,rs566807047,rs566814700,rs566858066,rs566866609,rs566962835,rs566972514,rs566986288,rs567010984,rs567022536,rs567032854,rs567062641,rs567123828,rs567137021,rs567179783,rs567237106,rs567258091,rs567299428,rs567354909,rs567416145,rs567448514,rs567498289,rs567605062,rs567666462,rs567679930,rs567828662,rs568059380,rs568097300,rs568166345,rs568175164,rs568227545,rs568340971,rs568644127,rs568724040,rs568753323,rs568789809,rs568865071,rs568987341,rs569101009,rs569344130,rs569357044,rs569383964,rs569483993,rs569689838,rs569725498,rs569778773,rs569817891,rs569822479,rs569951420,rs570030215,rs570212994,rs570333205,rs570480049,rs570506486,rs570731624,rs570744405,rs570767053,rs570784414,rs570792952,rs570845166,rs570957387,rs570972787,rs571249723,rs571267774,rs571279000,rs571480302,rs571492347,rs571503275,rs571528608,rs571569912,rs571581387,rs571607656,rs571752334,rs571914375,rs572152800,rs572192300,rs572244576,rs572328969,rs572386971,rs572491916,rs572613549,rs572746595,rs572767526,rs572783389,rs572867881,rs572936971,rs573058097,rs573068075,rs573100438,rs573203959,rs573232514,rs573350358,rs573405238,rs573521922,rs573639642,rs573653527,rs573700986,rs573894291,rs574070403,rs574078389,rs574110069,rs574200106,rs574250891,rs574311656,rs574430090,rs574523563,rs574655458,rs574732087,rs574791206,rs574796266,rs574844975,rs574886809,rs574902286,rs575008062,rs575098072,rs575211336,rs575257035,rs575413392,rs575452219,rs575520562,rs575550930,rs575560726,rs575563887,rs575655679,rs575894281,rs575964465,rs576192606,rs576304650,rs576341478,rs576396819,rs576429083,rs576444368,rs576491819,rs576507858,rs576527358,rs576528311,rs576537192,rs57659057,rs576650349,rs576844172,rs57686276,rs577155429,rs577250619,rs577294602,rs577378082,rs577378143,rs577402112,rs577455913,rs577469525,rs577514134,rs577538058,rs577545346,rs577551810,rs577591800,rs577758375,rs577849083,rs577888281,rs577922669,rs577981944,rs58131780,rs58176528,rs58441274,rs58520796,rs58924691,rs58999581,rs59558724,rs60173200,rs60273004,rs60530141,rs60751183,rs61516418,rs62337747,rs62337748,rs62337749,rs62337750,rs62337751,rs62337753,rs62339964,rs62339965,rs62339966,rs62339978,rs67252769,rs6811914,rs6812407,rs6816525,rs6817412,rs6821416,rs6827018,rs6827840,rs6831828,rs6842395,rs6843883,rs6844708,rs6852485,rs712033,rs71622959,rs72629644,rs72701797,rs72701798,rs72703766,rs72703772,rs72703773,rs72703786,rs72703792,rs72703794,rs72703797,rs72705809,rs73007015,rs73007031,rs73007034,rs737405,rs73874630,rs73874632,rs73874634,rs73874635,rs73874636,rs73874637,rs73874643,rs73874649,rs74406620,rs74554515,rs74760309,rs74763321,rs74919521,rs74943424,rs75356483,rs75792314,rs75964972,rs76267580,rs76283714,rs76533604,rs7665927,rs7667268,rs76683372,rs76686491,rs7669260,rs76712518,rs76719836,rs7681613,rs76827974,rs76837069,rs7685555,rs7687662,rs76893047,rs7690722,rs77285273,rs77451352,rs77628789,rs77656320,rs77995705,rs78251887,rs78332096,rs78488097,rs78584762,rs78759201,rs78931671,rs78936144,rs79121862,rs79368664,rs793771,rs793772,rs793776,rs793780,rs793782,rs793783,rs793784,rs793785,rs793786,rs793787,rs793788,rs793789,rs793797,rs793798,rs793799,rs793800,rs793801,rs793802,rs793803,rs793804,rs793805,rs793806,rs793816,rs793817,rs793818,rs79455510,rs79471874,rs79480328,rs796988,rs79776673,rs79950992,rs80307045,rs890193,rs890195,rs890196,rs9683812,rs9683909,rs9684671,rs9685033,rs9685239,rs9685961	CD19,IRF2
Mouse Phenotype Single KO	MP:0005114	premature hair loss	1	0	0	0	9.84566	133.663	1316	0.00251256	0.0247378	534	0.0640798	1	1	4.78375	0.418082	2	15	0.00386847	0.133333	rs10000856,rs10004280,rs10009261,rs10011243,rs10024792,rs10028655,rs1078238,rs1109757,rs111238353,rs11132244,rs111450965,rs111592545,rs111680592,rs111683056,rs111743168,rs112387035,rs112668136,rs112718590,rs112743465,rs113050537,rs113358482,rs113845556,rs113981559,rs113999186,rs114015288,rs114094084,rs114194956,rs114292173,rs114317974,rs114380490,rs114448804,rs114543866,rs114584213,rs114687335,rs114694703,rs114769056,rs114983657,rs114990201,rs115162161,rs115205964,rs115420698,rs115467211,rs115536472,rs115554316,rs115635593,rs115858463,rs115927191,rs115973649,rs116027510,rs116051048,rs116107302,rs116162273,rs116476312,rs116481608,rs116565943,rs116595880,rs116705506,rs116732451,rs116788316,rs116812057,rs116824335,rs116892806,rs11723606,rs117256412,rs11726275,rs11728827,rs11731841,rs11732927,rs11737194,rs117674030,rs117699220,rs117979389,rs11933810,rs11938605,rs11945823,rs11947287,rs11947317,rs12500430,rs12500441,rs12504466,rs12507400,rs12647063,rs13112029,rs13114710,rs13114727,rs13115095,rs13116389,rs13135465,rs13146124,rs13151334,rs13151876,rs1318985,rs137929551,rs138038219,rs138187159,rs138317899,rs138399537,rs138427048,rs138453853,rs138634216,rs138908529,rs138923780,rs138975804,rs138995461,rs139012732,rs139073281,rs139082915,rs139092643,rs139162738,rs139164748,rs139391130,rs139499710,rs139506016,rs139544006,rs139597829,rs139625773,rs139711257,rs139733618,rs139810444,rs139929560,rs140023095,rs140275139,rs140289140,rs140764787,rs140868519,rs140872620,rs140995235,rs141058725,rs141172543,rs141214144,rs141438132,rs141479905,rs141579027,rs141592727,rs141775984,rs141778223,rs141837416,rs141860682,rs142009768,rs142194773,rs142222122,rs142237005,rs142359438,rs142485297,rs1425551,rs1425552,rs142742730,rs142883359,rs143006123,rs143044938,rs143045082,rs143084602,rs143086228,rs143096663,rs143122726,rs143132941,rs143305693,rs143327757,rs143407929,rs143491682,rs143642348,rs143672851,rs143895768,rs143914701,rs143920451,rs143959583,rs144011306,rs144011637,rs144180745,rs144235253,rs144288602,rs144305246,rs144363999,rs144512815,rs144528542,rs144645988,rs145003482,rs145196147,rs145296006,rs145365440,rs145421295,rs145468344,rs145576530,rs145654145,rs145661015,rs145734876,rs145805318,rs145806817,rs145864191,rs146044640,rs146049597,rs146150713,rs146161968,rs146185137,rs146223349,rs146281976,rs146296533,rs146406991,rs146429629,rs146589271,rs146600341,rs146667263,rs146803988,rs147024312,rs147187983,rs147247190,rs147395709,rs147606412,rs147616548,rs147652554,rs147733655,rs147860280,rs148085559,rs148210280,rs148251223,rs148571194,rs148609664,rs148758064,rs148788863,rs148845869,rs148894337,rs149008475,rs149422141,rs149589732,rs149625799,rs149696630,rs149744107,rs149909790,rs149951550,rs150173995,rs150269096,rs150270090,rs150426798,rs150479941,rs150509987,rs150606273,rs150657554,rs150827728,rs150870120,rs151136754,rs151191739,rs151286722,rs17075800,rs17075839,rs17488073,rs17488206,rs17488241,rs17585271,rs17624154,rs17686080,rs17686134,rs17686230,rs17686279,rs180723658,rs180746399,rs180892301,rs180973617,rs181017501,rs181078015,rs181138178,rs181255260,rs181293276,rs181340791,rs181370571,rs181408609,rs181416859,rs181423116,rs181634083,rs181827365,rs182054299,rs182062306,rs182067116,rs182101615,rs182212868,rs182385476,rs182588013,rs182813147,rs182822844,rs182875033,rs182885410,rs182924721,rs183056927,rs183096423,rs183103723,rs183231997,rs183417865,rs183481673,rs183534884,rs183554794,rs183842561,rs183908013,rs183942514,rs184002036,rs184045419,rs184081576,rs184359296,rs184371204,rs184528361,rs184549220,rs184828448,rs184854437,rs184920174,rs184944572,rs185101944,rs185105913,rs185240917,rs185312893,rs185337531,rs185349527,rs185356888,rs185428968,rs185586592,rs185595302,rs185620761,rs185681529,rs185751743,rs185777442,rs185880555,rs186094716,rs186152599,rs186193189,rs1863315,rs1863316,rs186424439,rs186513236,rs186638527,rs186646693,rs186659461,rs186845670,rs187037429,rs187175134,rs187247304,rs187259916,rs187300019,rs187379250,rs187485569,rs187510687,rs187513852,rs187569548,rs187650906,rs187725903,rs187737074,rs187737672,rs187841791,rs188104852,rs188233653,rs188247218,rs188252697,rs188382140,rs188415772,rs188482624,rs188493878,rs188583554,rs188630129,rs188635561,rs188886597,rs188896369,rs189305476,rs189313078,rs189337271,rs189343068,rs189395998,rs189576919,rs189639671,rs189668856,rs189866485,rs189890173,rs189896438,rs190064384,rs190146341,rs190147717,rs190197378,rs190294569,rs190307119,rs190322227,rs190536903,rs190567746,rs190654663,rs190725081,rs190936403,rs190952332,rs190964125,rs190966401,rs190988810,rs191082213,rs191392878,rs191450444,rs191458441,rs191633847,rs191759647,rs191775079,rs191784412,rs191999132,rs192017072,rs192068897,rs192319483,rs192464679,rs192527251,rs192529950,rs192533101,rs192621613,rs192782482,rs192848115,rs192953625,rs192968669,rs193004431,rs193059096,rs193081652,rs193126218,rs193260174,rs1963374,rs199802618,rs199850342,rs200277901,rs201024517,rs201126809,rs201429813,rs202077022,rs2241500,rs2282458,rs2286353,rs2288246,rs2288247,rs2288248,rs2303419,rs2553529,rs2553530,rs2553531,rs2553532,rs2553533,rs2553535,rs2553537,rs2553538,rs2553539,rs2797504,rs2797505,rs28395270,rs28396535,rs28459893,rs28530541,rs28582387,rs28640128,rs34129928,rs34432259,rs34563207,rs35413497,rs35428837,rs35541580,rs36098178,rs368219359,rs368397742,rs369126911,rs369177318,rs369219899,rs369222600,rs369950783,rs370413690,rs370673884,rs370720415,rs371180257,rs371605655,rs371760294,rs371933608,rs372107356,rs372528772,rs3733474,rs373871809,rs374437683,rs375392026,rs375576566,rs3756091,rs3756095,rs3756096,rs3756097,rs3756098,rs3756099,rs3756100,rs3756101,rs376131169,rs376990464,rs377322845,rs3775553,rs3775554,rs3775555,rs3775556,rs3775558,rs3775559,rs3775560,rs3775561,rs3775572,rs3775573,rs3775574,rs3775575,rs3775576,rs3775577,rs3775578,rs3775579,rs377766808,rs3796686,rs3822122,rs3822123,rs4861622,rs4861623,rs4862364,rs4862369,rs4862370,rs527241435,rs527242396,rs527281768,rs527282602,rs527285821,rs527403284,rs527413601,rs527517953,rs527539995,rs527601864,rs527615407,rs527820009,rs527839244,rs527845839,rs527892094,rs528169690,rs528184268,rs528276904,rs528284644,rs528353505,rs528735642,rs528968293,rs529094178,rs529094182,rs529107317,rs529211924,rs529280976,rs529510517,rs529673380,rs529733833,rs529792451,rs529907718,rs530030372,rs530046788,rs530074564,rs530165100,rs530241099,rs530287395,rs530297790,rs530319409,rs530388729,rs530497567,rs530520682,rs530527946,rs530529141,rs530574966,rs530680548,rs530781597,rs530811589,rs530884514,rs531068533,rs531223785,rs531294000,rs531327763,rs531399571,rs531407991,rs531421452,rs531459717,rs531635827,rs531671601,rs531888953,rs531925905,rs531929188,rs531958582,rs531965541,rs531994018,rs532040811,rs532145494,rs532318536,rs532402808,rs532484510,rs532527853,rs532531469,rs532582126,rs532592998,rs532655744,rs532657021,rs532711646,rs532740230,rs532752336,rs532833433,rs532936671,rs532981189,rs533231415,rs533360483,rs533391831,rs533417683,rs533777158,rs533930617,rs534059449,rs534063811,rs534271827,rs534328897,rs534664044,rs534690182,rs534807990,rs534877695,rs534991844,rs535056365,rs535086355,rs535216399,rs535240047,rs535318722,rs535350488,rs535412732,rs535465570,rs535545306,rs535643535,rs535813834,rs535815742,rs535903851,rs535921070,rs535961625,rs535974942,rs536091595,rs536116163,rs536129041,rs536240867,rs536252652,rs536319329,rs536353113,rs536453355,rs536505606,rs536589817,rs536593331,rs536786563,rs536942405,rs536979356,rs536997965,rs537026731,rs537056907,rs537097685,rs537119087,rs537133966,rs537319593,rs537456315,rs537461608,rs537716206,rs537747703,rs537785705,rs537830549,rs537961018,rs538197928,rs538269777,rs538319429,rs538434979,rs538507837,rs538580312,rs538628993,rs538701043,rs538758029,rs538790351,rs538832814,rs538846015,rs538899265,rs539106649,rs539190678,rs539300226,rs539364200,rs539388546,rs539413177,rs539521245,rs539562406,rs539571477,rs539576386,rs539791454,rs539791998,rs539837260,rs539904810,rs539940337,rs539992291,rs540383586,rs540419404,rs540700626,rs540724122,rs540789685,rs541215781,rs541252472,rs541318887,rs541336375,rs541354115,rs541477282,rs541539884,rs541830601,rs541855904,rs542002195,rs542092770,rs542161199,rs542161340,rs542176436,rs542286805,rs542495647,rs542722696,rs542737589,rs542798137,rs542824612,rs542957861,rs542991552,rs543033178,rs543449674,rs543464806,rs543487008,rs543637238,rs543668319,rs543729995,rs543762982,rs543983188,rs544039625,rs544045350,rs544131720,rs544268779,rs544317553,rs544357709,rs544527550,rs544558105,rs544601538,rs544609618,rs544657431,rs544699334,rs544748386,rs544762490,rs544793216,rs544861533,rs544875885,rs544921840,rs545021550,rs545068242,rs545178477,rs545260681,rs545406643,rs545436023,rs545498706,rs545500472,rs545548129,rs545801500,rs545873919,rs545890358,rs546190193,rs546292995,rs546317967,rs546328972,rs546329144,rs546336569,rs546339224,rs546446667,rs546460465,rs546523446,rs546614614,rs546817301,rs546851573,rs546883075,rs547018361,rs547044295,rs547235300,rs547413741,rs547418898,rs547544359,rs547585908,rs547723007,rs547752347,rs547808922,rs547834703,rs548018056,rs548135708,rs548172843,rs548209870,rs548213693,rs548239188,rs548460427,rs548502728,rs548623267,rs548915145,rs548916159,rs549087650,rs549107863,rs549130786,rs549311505,rs549321338,rs549374424,rs549585755,rs549628148,rs549692606,rs549763940,rs550025901,rs550044761,rs550068317,rs550281354,rs550304818,rs550308317,rs550331505,rs550472658,rs550497709,rs550540106,rs550570792,rs550591491,rs550681598,rs550812044,rs550953317,rs551077610,rs551378169,rs551508326,rs551543052,rs551600335,rs551673411,rs551719449,rs551902424,rs551944152,rs552033337,rs552137278,rs552220358,rs552386063,rs552480442,rs552577634,rs552603290,rs552613432,rs552614556,rs552670254,rs552691685,rs552717247,rs552833358,rs552890928,rs553038500,rs553183802,rs553186397,rs553212213,rs553240661,rs553247238,rs553319458,rs553430906,rs553444039,rs553467227,rs553620272,rs553718018,rs553759173,rs553804202,rs553954040,rs554014369,rs554032057,rs554135473,rs554255644,rs554345964,rs554445506,rs554519206,rs554586561,rs554782647,rs555042217,rs555082775,rs555150149,rs555355082,rs555356087,rs555453238,rs555592540,rs555880461,rs556021013,rs556039066,rs556106892,rs556181432,rs556222311,rs556515276,rs556519647,rs556551622,rs556556890,rs556584299,rs55666000,rs556665284,rs556703139,rs556747629,rs556910835,rs556928882,rs556961219,rs556982374,rs557061801,rs557097466,rs557355584,rs55740963,rs557509658,rs557547072,rs557569093,rs557634924,rs557886261,rs557998291,rs558065693,rs558067114,rs55808423,rs558111830,rs558128338,rs558215248,rs558253641,rs558287325,rs558417972,rs558434115,rs558445918,rs558469369,rs558580373,rs558622597,rs558664534,rs558712634,rs558982725,rs559002918,rs55901403,rs559036497,rs559099415,rs559107937,rs559139136,rs559341250,rs559527596,rs559531844,rs559532031,rs559575714,rs559620635,rs559682314,rs559807697,rs559917095,rs55996943,rs560163836,rs560277816,rs560353489,rs560359380,rs560390924,rs560448477,rs560489676,rs560506233,rs560511289,rs560523136,rs560551522,rs560635843,rs560809919,rs560812254,rs560899227,rs560919901,rs560981383,rs561011156,rs561046350,rs561059922,rs561084680,rs561116189,rs561293520,rs561317705,rs561319391,rs561372293,rs561431705,rs561457980,rs56150503,rs56161146,rs561703345,rs561719121,rs56174189,rs561809618,rs561864224,rs561888732,rs561912004,rs562221453,rs562277682,rs562367989,rs562378120,rs562459879,rs562497948,rs562559836,rs562707309,rs562736032,rs562775873,rs562813921,rs562952305,rs562970542,rs563044433,rs563083257,rs563152896,rs563170447,rs563391386,rs563412186,rs563418432,rs56356501,rs563591909,rs563639824,rs563696265,rs563775273,rs563981757,rs564066198,rs564077640,rs56411291,rs564142287,rs564197444,rs564230907,rs564243701,rs564338321,rs564350852,rs564400522,rs564492326,rs564545885,rs564559311,rs564751821,rs564947200,rs565056746,rs565071334,rs565120487,rs565214806,rs565241946,rs565277631,rs565455005,rs565558449,rs565574075,rs565700179,rs565741503,rs565793199,rs565811169,rs565946295,rs566031767,rs566036187,rs566113386,rs566160820,rs566312939,rs566340503,rs566476125,rs566488820,rs566516375,rs566795575,rs566807047,rs566814700,rs566858066,rs566866609,rs566962835,rs566972514,rs566986288,rs567010984,rs567022536,rs567032854,rs567137021,rs567179783,rs567237106,rs567258091,rs567299428,rs567354909,rs567416145,rs567448514,rs567498289,rs567605062,rs567666462,rs567679930,rs567828662,rs568059380,rs568097300,rs568166345,rs568175164,rs568227545,rs568340971,rs568644127,rs568724040,rs568753323,rs568789809,rs568865071,rs568987341,rs569101009,rs569344130,rs569357044,rs569383964,rs569483993,rs569663875,rs569689838,rs569725498,rs569778773,rs569817891,rs569822479,rs569951420,rs570030215,rs570212994,rs570333205,rs570480049,rs570506486,rs570731624,rs570744405,rs570767053,rs570784414,rs570792952,rs570845166,rs570957387,rs570972787,rs571249723,rs571267774,rs571279000,rs571480302,rs571492347,rs571503275,rs571528608,rs571569912,rs571581387,rs571607656,rs571752334,rs571914375,rs572152800,rs572192300,rs572244576,rs572328969,rs572386971,rs572491916,rs572613549,rs572767526,rs572783389,rs572867881,rs572936971,rs573058097,rs573068075,rs573100438,rs573203959,rs573232514,rs573350358,rs573405238,rs573521922,rs573639642,rs573653527,rs573700986,rs573894291,rs574070403,rs574078389,rs574110069,rs574200106,rs574250891,rs574311656,rs574430090,rs574523563,rs574655458,rs574732087,rs574791206,rs574796266,rs574844975,rs574886809,rs574902286,rs575008062,rs575098072,rs575211336,rs575413392,rs575452219,rs575520562,rs575550930,rs575560726,rs575563887,rs575655679,rs575894281,rs575964465,rs576192606,rs576304650,rs576341478,rs576396819,rs576429083,rs576444368,rs576491819,rs576507858,rs576527358,rs576528311,rs576537192,rs57659057,rs576650349,rs576844172,rs57686276,rs577155429,rs577250619,rs577294602,rs577378082,rs577378143,rs577402112,rs577455913,rs577469525,rs577514134,rs577538058,rs577545346,rs577591800,rs577758375,rs577849083,rs577888281,rs577922669,rs577981944,rs58131780,rs58176528,rs58441274,rs58520796,rs58924691,rs58999581,rs59558724,rs60173200,rs60273004,rs60530141,rs60751183,rs61516418,rs62337747,rs62337748,rs62337749,rs62337750,rs62337751,rs62337753,rs62339964,rs62339965,rs62339966,rs62339978,rs67252769,rs6811914,rs6812407,rs6816525,rs6817412,rs6821416,rs6827018,rs6827840,rs6831828,rs6842395,rs6843883,rs6844708,rs6852485,rs712033,rs71622959,rs72629644,rs72701797,rs72701798,rs72703766,rs72703772,rs72703773,rs72703786,rs72703792,rs72703794,rs72703797,rs72705809,rs73007015,rs73007031,rs73007034,rs737405,rs73874630,rs73874632,rs73874634,rs73874635,rs73874636,rs73874637,rs73874643,rs73874649,rs74406620,rs74554515,rs74760309,rs74763321,rs74919521,rs74943424,rs75356483,rs75792314,rs75964972,rs76267580,rs76283714,rs76533604,rs7665927,rs7667268,rs76683372,rs76686491,rs7669260,rs76712518,rs76719836,rs7681613,rs76827974,rs76837069,rs7685555,rs7687662,rs76893047,rs7690722,rs77285273,rs77451352,rs77628789,rs77656320,rs77995705,rs78251887,rs78488097,rs78584762,rs78759201,rs78931671,rs78936144,rs79121862,rs79368664,rs793771,rs793772,rs793776,rs793780,rs793782,rs793783,rs793784,rs793785,rs793786,rs793787,rs793788,rs793789,rs793797,rs793798,rs793799,rs793800,rs793801,rs793802,rs793803,rs793804,rs793805,rs793806,rs793816,rs793817,rs793818,rs79455510,rs79471874,rs79480328,rs796988,rs79776673,rs79950992,rs80307045,rs890193,rs890195,rs890196,rs9683812,rs9683909,rs9684671,rs9685033,rs9685239,rs9685961	IRF2,POLG
Mouse Phenotype Single KO	MP:0008102	lymph node hyperplasia	1	0	0	0	7.2881	178.922	1304	0.00336332	0.0245122	2022	0.547101	1	1	1.28136	0.780419	1	28	0.00193424	0.0357143	rs10000856,rs10004280,rs10009261,rs10011243,rs10024792,rs10028655,rs1078238,rs1109757,rs111238353,rs11132244,rs111450965,rs111592545,rs111680592,rs111683056,rs111743168,rs112387035,rs112668136,rs112718590,rs112743465,rs113050537,rs113358482,rs113845556,rs113981559,rs113999186,rs114015288,rs114094084,rs114194956,rs114292173,rs114317974,rs114380490,rs114448804,rs114584213,rs114687335,rs114694703,rs114769056,rs114983657,rs114990201,rs115162161,rs115205964,rs115420698,rs115467211,rs115536472,rs115554316,rs115635593,rs115858463,rs115927191,rs115973649,rs116027510,rs116051048,rs116107302,rs116162273,rs116476312,rs116481608,rs116565943,rs116595880,rs116705506,rs116732451,rs116788316,rs116812057,rs116824335,rs116892806,rs11723606,rs117256412,rs11726275,rs11728827,rs11731841,rs11732927,rs11737194,rs117674030,rs117699220,rs117979389,rs11933810,rs11938605,rs11945823,rs11947287,rs11947317,rs12500430,rs12500441,rs12504466,rs12507400,rs12647063,rs13112029,rs13114710,rs13114727,rs13115095,rs13116389,rs13135465,rs13146124,rs13151334,rs13151876,rs1318985,rs137929551,rs138038219,rs138187159,rs138317899,rs138399537,rs138427048,rs138453853,rs138634216,rs138908529,rs138923780,rs138975804,rs138995461,rs139012732,rs139073281,rs139082915,rs139092643,rs139162738,rs139164748,rs139391130,rs139499710,rs139506016,rs139544006,rs139597829,rs139625773,rs139711257,rs139733618,rs139810444,rs139929560,rs140023095,rs140275139,rs140289140,rs140764787,rs140868519,rs140872620,rs140995235,rs141058725,rs141172543,rs141214144,rs141438132,rs141479905,rs141579027,rs141592727,rs141775984,rs141778223,rs141837416,rs141860682,rs142009768,rs142194773,rs142222122,rs142237005,rs142359438,rs142485297,rs1425551,rs1425552,rs142742730,rs142883359,rs143006123,rs143044938,rs143045082,rs143084602,rs143086228,rs143096663,rs143122726,rs143132941,rs143305693,rs143327757,rs143407929,rs143491682,rs143642348,rs143672851,rs143895768,rs143914701,rs143920451,rs143959583,rs144011306,rs144011637,rs144180745,rs144235253,rs144288602,rs144305246,rs144363999,rs144512815,rs144528542,rs144645988,rs145003482,rs145196147,rs145296006,rs145365440,rs145421295,rs145468344,rs145576530,rs145654145,rs145661015,rs145734876,rs145805318,rs145806817,rs145864191,rs146044640,rs146049597,rs146150713,rs146161968,rs146185137,rs146223349,rs146281976,rs146296533,rs146406991,rs146429629,rs146589271,rs146600341,rs146667263,rs146803988,rs147024312,rs147187983,rs147247190,rs147395709,rs147606412,rs147616548,rs147652554,rs147733655,rs147860280,rs148085559,rs148210280,rs148251223,rs148571194,rs148609664,rs148758064,rs148788863,rs148845869,rs148894337,rs149008475,rs149422141,rs149589732,rs149625799,rs149696630,rs149744107,rs149909790,rs149951550,rs150173995,rs150269096,rs150270090,rs150426798,rs150479941,rs150509987,rs150606273,rs150657554,rs150827728,rs150870120,rs151136754,rs151191739,rs151286722,rs17075800,rs17075839,rs17488073,rs17488206,rs17488241,rs17585271,rs17624154,rs17686080,rs17686134,rs17686230,rs17686279,rs180723658,rs180746399,rs180892301,rs180973617,rs181017501,rs181078015,rs181138178,rs181255260,rs181293276,rs181340791,rs181370571,rs181408609,rs181416859,rs181423116,rs181634083,rs181827365,rs182054299,rs182062306,rs182067116,rs182101615,rs182212868,rs182385476,rs182588013,rs182813147,rs182822844,rs182875033,rs182885410,rs182924721,rs183056927,rs183096423,rs183103723,rs183231997,rs183417865,rs183481673,rs183534884,rs183554794,rs183842561,rs183908013,rs183942514,rs184002036,rs184045419,rs184081576,rs184359296,rs184371204,rs184528361,rs184549220,rs184828448,rs184854437,rs184920174,rs184944572,rs185101944,rs185105913,rs185240917,rs185312893,rs185337531,rs185349527,rs185356888,rs185428968,rs185586592,rs185595302,rs185620761,rs185681529,rs185751743,rs185777442,rs185880555,rs186094716,rs186152599,rs186193189,rs1863315,rs1863316,rs186424439,rs186513236,rs186638527,rs186646693,rs186659461,rs186845670,rs187037429,rs187175134,rs187247304,rs187259916,rs187300019,rs187379250,rs187485569,rs187510687,rs187513852,rs187569548,rs187650906,rs187725903,rs187737074,rs187737672,rs187841791,rs188104852,rs188233653,rs188247218,rs188252697,rs188382140,rs188415772,rs188482624,rs188493878,rs188583554,rs188630129,rs188635561,rs188886597,rs188896369,rs189305476,rs189313078,rs189337271,rs189343068,rs189395998,rs189576919,rs189639671,rs189668856,rs189866485,rs189890173,rs189896438,rs190064384,rs190146341,rs190147717,rs190197378,rs190294569,rs190307119,rs190322227,rs190536903,rs190567746,rs190654663,rs190725081,rs190936403,rs190952332,rs190964125,rs190966401,rs190988810,rs191082213,rs191392878,rs191450444,rs191458441,rs191633847,rs191759647,rs191775079,rs191784412,rs191999132,rs192017072,rs192068897,rs192319483,rs192464679,rs192527251,rs192529950,rs192533101,rs192621613,rs192782482,rs192848115,rs192953625,rs192968669,rs193004431,rs193059096,rs193081652,rs193126218,rs193260174,rs1963374,rs199802618,rs199850342,rs200277901,rs201024517,rs201126809,rs201429813,rs202077022,rs2241500,rs2282458,rs2288246,rs2288247,rs2288248,rs2303419,rs2553529,rs2553530,rs2553531,rs2553532,rs2553533,rs2553535,rs2553537,rs2553538,rs2553539,rs2797504,rs2797505,rs28395270,rs28396535,rs28459893,rs28530541,rs28582387,rs28640128,rs34129928,rs34432259,rs34563207,rs35413497,rs35428837,rs35541580,rs36098178,rs368219359,rs368397742,rs369126911,rs369177318,rs369219899,rs369222600,rs369950783,rs370413690,rs370673884,rs370720415,rs371180257,rs371605655,rs371760294,rs371933608,rs372107356,rs372528772,rs3733474,rs373871809,rs374437683,rs375392026,rs375576566,rs3756091,rs3756095,rs3756096,rs3756097,rs3756098,rs3756099,rs3756100,rs3756101,rs376131169,rs376990464,rs377322845,rs3775553,rs3775554,rs3775555,rs3775556,rs3775558,rs3775559,rs3775560,rs3775561,rs3775572,rs3775573,rs3775574,rs3775575,rs3775576,rs3775577,rs3775578,rs3775579,rs377766808,rs3796686,rs3822122,rs3822123,rs4861622,rs4861623,rs4862364,rs4862369,rs4862370,rs527241435,rs527242396,rs527281768,rs527282602,rs527285821,rs527403284,rs527413601,rs527517953,rs527539995,rs527601864,rs527615407,rs527820009,rs527839244,rs527845839,rs527892094,rs528169690,rs528184268,rs528276904,rs528284644,rs528353505,rs528735642,rs528968293,rs529094178,rs529094182,rs529107317,rs529211924,rs529280976,rs529510517,rs529673380,rs529733833,rs529792451,rs529907718,rs530030372,rs530046788,rs530074564,rs530165100,rs530241099,rs530287395,rs530297790,rs530319409,rs530388729,rs530497567,rs530520682,rs530527946,rs530529141,rs530574966,rs530680548,rs530781597,rs530811589,rs530884514,rs531068533,rs531223785,rs531294000,rs531327763,rs531399571,rs531407991,rs531421452,rs531459717,rs531635827,rs531671601,rs531888953,rs531925905,rs531929188,rs531958582,rs531965541,rs531994018,rs532040811,rs532145494,rs532318536,rs532402808,rs532484510,rs532527853,rs532531469,rs532582126,rs532592998,rs532655744,rs532657021,rs532711646,rs532740230,rs532752336,rs532833433,rs532936671,rs532981189,rs533231415,rs533360483,rs533391831,rs533417683,rs533777158,rs533930617,rs534059449,rs534063811,rs534271827,rs534328897,rs534664044,rs534690182,rs534807990,rs534877695,rs534991844,rs535056365,rs535086355,rs535216399,rs535240047,rs535318722,rs535350488,rs535412732,rs535465570,rs535545306,rs535643535,rs535813834,rs535815742,rs535903851,rs535921070,rs535961625,rs535974942,rs536091595,rs536116163,rs536129041,rs536240867,rs536252652,rs536319329,rs536453355,rs536505606,rs536589817,rs536593331,rs536786563,rs536942405,rs536979356,rs536997965,rs537026731,rs537056907,rs537097685,rs537119087,rs537133966,rs537319593,rs537456315,rs537461608,rs537716206,rs537747703,rs537785705,rs537830549,rs537961018,rs538197928,rs538269777,rs538319429,rs538434979,rs538507837,rs538580312,rs538628993,rs538701043,rs538758029,rs538790351,rs538832814,rs538846015,rs538899265,rs539106649,rs539190678,rs539300226,rs539364200,rs539388546,rs539413177,rs539521245,rs539571477,rs539576386,rs539791454,rs539791998,rs539837260,rs539904810,rs539940337,rs539992291,rs540383586,rs540419404,rs540700626,rs540724122,rs540789685,rs541215781,rs541252472,rs541318887,rs541336375,rs541354115,rs541477282,rs541539884,rs541830601,rs541855904,rs542002195,rs542092770,rs542161199,rs542161340,rs542176436,rs542286805,rs542495647,rs542722696,rs542737589,rs542798137,rs542824612,rs542957861,rs542991552,rs543033178,rs543449674,rs543464806,rs543487008,rs543637238,rs543668319,rs543729995,rs543762982,rs543983188,rs544039625,rs544045350,rs544131720,rs544268779,rs544317553,rs544357709,rs544527550,rs544558105,rs544601538,rs544609618,rs544657431,rs544699334,rs544748386,rs544762490,rs544793216,rs544861533,rs544875885,rs544921840,rs545021550,rs545068242,rs545178477,rs545260681,rs545406643,rs545436023,rs545498706,rs545500472,rs545548129,rs545801500,rs545890358,rs546190193,rs546292995,rs546317967,rs546328972,rs546329144,rs546336569,rs546339224,rs546446667,rs546460465,rs546523446,rs546614614,rs546817301,rs546851573,rs546883075,rs547018361,rs547235300,rs547413741,rs547418898,rs547544359,rs547585908,rs547723007,rs547752347,rs547808922,rs547834703,rs548018056,rs548135708,rs548172843,rs548209870,rs548213693,rs548239188,rs548460427,rs548502728,rs548623267,rs548915145,rs548916159,rs549087650,rs549107863,rs549130786,rs549311505,rs549321338,rs549374424,rs549585755,rs549628148,rs549692606,rs549763940,rs550025901,rs550044761,rs550068317,rs550281354,rs550304818,rs550308317,rs550331505,rs550497709,rs550540106,rs550570792,rs550591491,rs550681598,rs550812044,rs550953317,rs551378169,rs551508326,rs551543052,rs551600335,rs551673411,rs551719449,rs551902424,rs551944152,rs552033337,rs552137278,rs552220358,rs552386063,rs552480442,rs552577634,rs552603290,rs552613432,rs552614556,rs552670254,rs552691685,rs552717247,rs552833358,rs552890928,rs553038500,rs553183802,rs553186397,rs553212213,rs553240661,rs553247238,rs553319458,rs553430906,rs553444039,rs553467227,rs553620272,rs553718018,rs553759173,rs553804202,rs553954040,rs554014369,rs554032057,rs554135473,rs554255644,rs554345964,rs554445506,rs554519206,rs554586561,rs554782647,rs555042217,rs555082775,rs555150149,rs555355082,rs555356087,rs555453238,rs555592540,rs555880461,rs556021013,rs556039066,rs556106892,rs556181432,rs556222311,rs556515276,rs556519647,rs556551622,rs556556890,rs556584299,rs55666000,rs556665284,rs556703139,rs556747629,rs556910835,rs556928882,rs556961219,rs556982374,rs557061801,rs557097466,rs557355584,rs55740963,rs557509658,rs557547072,rs557569093,rs557634924,rs557886261,rs557998291,rs558065693,rs558067114,rs55808423,rs558111830,rs558128338,rs558215248,rs558253641,rs558287325,rs558417972,rs558434115,rs558445918,rs558469369,rs558580373,rs558622597,rs558664534,rs558712634,rs558982725,rs559002918,rs55901403,rs559036497,rs559099415,rs559107937,rs559139136,rs559341250,rs559527596,rs559531844,rs559532031,rs559575714,rs559620635,rs559682314,rs559807697,rs559917095,rs55996943,rs560163836,rs560277816,rs560353489,rs560359380,rs560390924,rs560448477,rs560489676,rs560506233,rs560511289,rs560523136,rs560551522,rs560635843,rs560809919,rs560812254,rs560899227,rs560919901,rs560981383,rs561011156,rs561046350,rs561059922,rs561084680,rs561116189,rs561293520,rs561317705,rs561319391,rs561372293,rs561431705,rs561457980,rs56150503,rs56161146,rs561703345,rs561719121,rs56174189,rs561809618,rs561864224,rs561888732,rs562221453,rs562277682,rs562367989,rs562378120,rs562459879,rs562497948,rs562559836,rs562707309,rs562736032,rs562775873,rs562813921,rs562952305,rs562970542,rs563044433,rs563083257,rs563152896,rs563170447,rs563391386,rs563412186,rs563418432,rs56356501,rs563591909,rs563639824,rs563696265,rs563775273,rs563981757,rs564066198,rs564077640,rs56411291,rs564142287,rs564197444,rs564230907,rs564243701,rs564338321,rs564350852,rs564400522,rs564492326,rs564559311,rs564751821,rs564947200,rs565056746,rs565071334,rs565120487,rs565214806,rs565241946,rs565277631,rs565455005,rs565558449,rs565574075,rs565700179,rs565741503,rs565811169,rs565946295,rs566031767,rs566036187,rs566113386,rs566160820,rs566312939,rs566340503,rs566476125,rs566488820,rs566516375,rs566795575,rs566807047,rs566814700,rs566858066,rs566866609,rs566962835,rs566972514,rs566986288,rs567010984,rs567022536,rs567032854,rs567137021,rs567179783,rs567237106,rs567258091,rs567299428,rs567354909,rs567416145,rs567448514,rs567498289,rs567605062,rs567666462,rs567679930,rs567828662,rs568059380,rs568097300,rs568166345,rs568175164,rs568227545,rs568340971,rs568644127,rs568724040,rs568753323,rs568789809,rs568865071,rs568987341,rs569101009,rs569344130,rs569357044,rs569383964,rs569483993,rs569689838,rs569725498,rs569778773,rs569817891,rs569822479,rs569951420,rs570030215,rs570212994,rs570333205,rs570480049,rs570506486,rs570731624,rs570744405,rs570767053,rs570784414,rs570792952,rs570845166,rs570957387,rs570972787,rs571249723,rs571267774,rs571279000,rs571480302,rs571492347,rs571503275,rs571528608,rs571569912,rs571581387,rs571607656,rs571752334,rs571914375,rs572152800,rs572192300,rs572244576,rs572328969,rs572386971,rs572491916,rs572613549,rs572767526,rs572783389,rs572867881,rs572936971,rs573058097,rs573068075,rs573100438,rs573203959,rs573232514,rs573350358,rs573405238,rs573521922,rs573639642,rs573653527,rs573700986,rs573894291,rs574070403,rs574078389,rs574110069,rs574200106,rs574250891,rs574311656,rs574430090,rs574523563,rs574655458,rs574732087,rs574791206,rs574796266,rs574844975,rs574886809,rs574902286,rs575008062,rs575098072,rs575211336,rs575413392,rs575452219,rs575520562,rs575550930,rs575560726,rs575563887,rs575655679,rs575894281,rs575964465,rs576192606,rs576304650,rs576341478,rs576396819,rs576429083,rs576444368,rs576491819,rs576507858,rs576527358,rs576528311,rs576537192,rs57659057,rs576650349,rs576844172,rs57686276,rs577155429,rs577250619,rs577294602,rs577378082,rs577378143,rs577402112,rs577455913,rs577469525,rs577514134,rs577538058,rs577545346,rs577591800,rs577758375,rs577849083,rs577888281,rs577922669,rs577981944,rs58131780,rs58176528,rs58441274,rs58520796,rs58924691,rs58999581,rs59558724,rs60173200,rs60273004,rs60530141,rs60751183,rs61516418,rs62337747,rs62337748,rs62337749,rs62337750,rs62337751,rs62337753,rs62339964,rs62339965,rs62339966,rs62339978,rs67252769,rs6811914,rs6812407,rs6816525,rs6817412,rs6821416,rs6827018,rs6827840,rs6831828,rs6842395,rs6843883,rs6844708,rs6852485,rs712033,rs71622959,rs72629644,rs72701797,rs72701798,rs72703766,rs72703772,rs72703773,rs72703786,rs72703792,rs72703794,rs72703797,rs72705809,rs73007015,rs73007031,rs73007034,rs737405,rs73874630,rs73874632,rs73874634,rs73874635,rs73874636,rs73874637,rs73874643,rs73874649,rs74406620,rs74554515,rs74760309,rs74763321,rs74919521,rs74943424,rs75356483,rs75792314,rs75964972,rs76267580,rs76283714,rs76533604,rs7665927,rs7667268,rs76683372,rs76686491,rs7669260,rs76712518,rs76719836,rs7681613,rs76827974,rs76837069,rs7685555,rs7687662,rs76893047,rs7690722,rs77285273,rs77451352,rs77628789,rs77656320,rs77995705,rs78251887,rs78488097,rs78584762,rs78759201,rs78931671,rs78936144,rs79121862,rs79368664,rs793771,rs793772,rs793776,rs793780,rs793782,rs793783,rs793784,rs793785,rs793786,rs793787,rs793788,rs793789,rs793797,rs793798,rs793799,rs793800,rs793801,rs793802,rs793803,rs793804,rs793805,rs793806,rs793816,rs793817,rs793818,rs79455510,rs79471874,rs79480328,rs796988,rs79776673,rs79950992,rs80307045,rs890193,rs890195,rs890196,rs9683812,rs9683909,rs9684671,rs9685033,rs9685239,rs9685961	IRF2
Mouse Phenotype Single KO	MP:0001219	thick epidermis	1	0	0	0	4.13127	315.642	1304	0.00593333	0.0245122	2732	0.866128	1	1	0.505326	1.97892	1	71	0.00193424	0.0140845	rs10000856,rs10004280,rs10009261,rs10011243,rs10024792,rs10028655,rs1078238,rs1109757,rs111238353,rs11132244,rs111450965,rs111592545,rs111680592,rs111683056,rs111743168,rs112387035,rs112668136,rs112718590,rs112743465,rs113050537,rs113358482,rs113845556,rs113981559,rs113999186,rs114015288,rs114094084,rs114194956,rs114292173,rs114317974,rs114380490,rs114448804,rs114584213,rs114687335,rs114694703,rs114769056,rs114983657,rs114990201,rs115162161,rs115205964,rs115420698,rs115467211,rs115536472,rs115554316,rs115635593,rs115858463,rs115927191,rs115973649,rs116027510,rs116051048,rs116107302,rs116162273,rs116476312,rs116481608,rs116565943,rs116595880,rs116705506,rs116732451,rs116788316,rs116812057,rs116824335,rs116892806,rs11723606,rs117256412,rs11726275,rs11728827,rs11731841,rs11732927,rs11737194,rs117674030,rs117699220,rs117979389,rs11933810,rs11938605,rs11945823,rs11947287,rs11947317,rs12500430,rs12500441,rs12504466,rs12507400,rs12647063,rs13112029,rs13114710,rs13114727,rs13115095,rs13116389,rs13135465,rs13146124,rs13151334,rs13151876,rs1318985,rs137929551,rs138038219,rs138187159,rs138317899,rs138399537,rs138427048,rs138453853,rs138634216,rs138908529,rs138923780,rs138975804,rs138995461,rs139012732,rs139073281,rs139082915,rs139092643,rs139162738,rs139164748,rs139391130,rs139499710,rs139506016,rs139544006,rs139597829,rs139625773,rs139711257,rs139733618,rs139810444,rs139929560,rs140023095,rs140275139,rs140289140,rs140764787,rs140868519,rs140872620,rs140995235,rs141058725,rs141172543,rs141214144,rs141438132,rs141479905,rs141579027,rs141592727,rs141775984,rs141778223,rs141837416,rs141860682,rs142009768,rs142194773,rs142222122,rs142237005,rs142359438,rs142485297,rs1425551,rs1425552,rs142742730,rs142883359,rs143006123,rs143044938,rs143045082,rs143084602,rs143086228,rs143096663,rs143122726,rs143132941,rs143305693,rs143327757,rs143407929,rs143491682,rs143642348,rs143672851,rs143895768,rs143914701,rs143920451,rs143959583,rs144011306,rs144011637,rs144180745,rs144235253,rs144288602,rs144305246,rs144363999,rs144512815,rs144528542,rs144645988,rs145003482,rs145196147,rs145296006,rs145365440,rs145421295,rs145468344,rs145576530,rs145654145,rs145661015,rs145734876,rs145805318,rs145806817,rs145864191,rs146044640,rs146049597,rs146150713,rs146161968,rs146185137,rs146223349,rs146281976,rs146296533,rs146406991,rs146429629,rs146589271,rs146600341,rs146667263,rs146803988,rs147024312,rs147187983,rs147247190,rs147395709,rs147606412,rs147616548,rs147652554,rs147733655,rs147860280,rs148085559,rs148210280,rs148251223,rs148571194,rs148609664,rs148758064,rs148788863,rs148845869,rs148894337,rs149008475,rs149422141,rs149589732,rs149625799,rs149696630,rs149744107,rs149909790,rs149951550,rs150173995,rs150269096,rs150270090,rs150426798,rs150479941,rs150509987,rs150606273,rs150657554,rs150827728,rs150870120,rs151136754,rs151191739,rs151286722,rs17075800,rs17075839,rs17488073,rs17488206,rs17488241,rs17585271,rs17624154,rs17686080,rs17686134,rs17686230,rs17686279,rs180723658,rs180746399,rs180892301,rs180973617,rs181017501,rs181078015,rs181138178,rs181255260,rs181293276,rs181340791,rs181370571,rs181408609,rs181416859,rs181423116,rs181634083,rs181827365,rs182054299,rs182062306,rs182067116,rs182101615,rs182212868,rs182385476,rs182588013,rs182813147,rs182822844,rs182875033,rs182885410,rs182924721,rs183056927,rs183096423,rs183103723,rs183231997,rs183417865,rs183481673,rs183534884,rs183554794,rs183842561,rs183908013,rs183942514,rs184002036,rs184045419,rs184081576,rs184359296,rs184371204,rs184528361,rs184549220,rs184828448,rs184854437,rs184920174,rs184944572,rs185101944,rs185105913,rs185240917,rs185312893,rs185337531,rs185349527,rs185356888,rs185428968,rs185586592,rs185595302,rs185620761,rs185681529,rs185751743,rs185777442,rs185880555,rs186094716,rs186152599,rs186193189,rs1863315,rs1863316,rs186424439,rs186513236,rs186638527,rs186646693,rs186659461,rs186845670,rs187037429,rs187175134,rs187247304,rs187259916,rs187300019,rs187379250,rs187485569,rs187510687,rs187513852,rs187569548,rs187650906,rs187725903,rs187737074,rs187737672,rs187841791,rs188104852,rs188233653,rs188247218,rs188252697,rs188382140,rs188415772,rs188482624,rs188493878,rs188583554,rs188630129,rs188635561,rs188886597,rs188896369,rs189305476,rs189313078,rs189337271,rs189343068,rs189395998,rs189576919,rs189639671,rs189668856,rs189866485,rs189890173,rs189896438,rs190064384,rs190146341,rs190147717,rs190197378,rs190294569,rs190307119,rs190322227,rs190536903,rs190567746,rs190654663,rs190725081,rs190936403,rs190952332,rs190964125,rs190966401,rs190988810,rs191082213,rs191392878,rs191450444,rs191458441,rs191633847,rs191759647,rs191775079,rs191784412,rs191999132,rs192017072,rs192068897,rs192319483,rs192464679,rs192527251,rs192529950,rs192533101,rs192621613,rs192782482,rs192848115,rs192953625,rs192968669,rs193004431,rs193059096,rs193081652,rs193126218,rs193260174,rs1963374,rs199802618,rs199850342,rs200277901,rs201024517,rs201126809,rs201429813,rs202077022,rs2241500,rs2282458,rs2288246,rs2288247,rs2288248,rs2303419,rs2553529,rs2553530,rs2553531,rs2553532,rs2553533,rs2553535,rs2553537,rs2553538,rs2553539,rs2797504,rs2797505,rs28395270,rs28396535,rs28459893,rs28530541,rs28582387,rs28640128,rs34129928,rs34432259,rs34563207,rs35413497,rs35428837,rs35541580,rs36098178,rs368219359,rs368397742,rs369126911,rs369177318,rs369219899,rs369222600,rs369950783,rs370413690,rs370673884,rs370720415,rs371180257,rs371605655,rs371760294,rs371933608,rs372107356,rs372528772,rs3733474,rs373871809,rs374437683,rs375392026,rs375576566,rs3756091,rs3756095,rs3756096,rs3756097,rs3756098,rs3756099,rs3756100,rs3756101,rs376131169,rs376990464,rs377322845,rs3775553,rs3775554,rs3775555,rs3775556,rs3775558,rs3775559,rs3775560,rs3775561,rs3775572,rs3775573,rs3775574,rs3775575,rs3775576,rs3775577,rs3775578,rs3775579,rs377766808,rs3796686,rs3822122,rs3822123,rs4861622,rs4861623,rs4862364,rs4862369,rs4862370,rs527241435,rs527242396,rs527281768,rs527282602,rs527285821,rs527403284,rs527413601,rs527517953,rs527539995,rs527601864,rs527615407,rs527820009,rs527839244,rs527845839,rs527892094,rs528169690,rs528184268,rs528276904,rs528284644,rs528353505,rs528735642,rs528968293,rs529094178,rs529094182,rs529107317,rs529211924,rs529280976,rs529510517,rs529673380,rs529733833,rs529792451,rs529907718,rs530030372,rs530046788,rs530074564,rs530165100,rs530241099,rs530287395,rs530297790,rs530319409,rs530388729,rs530497567,rs530520682,rs530527946,rs530529141,rs530574966,rs530680548,rs530781597,rs530811589,rs530884514,rs531068533,rs531223785,rs531294000,rs531327763,rs531399571,rs531407991,rs531421452,rs531459717,rs531635827,rs531671601,rs531888953,rs531925905,rs531929188,rs531958582,rs531965541,rs531994018,rs532040811,rs532145494,rs532318536,rs532402808,rs532484510,rs532527853,rs532531469,rs532582126,rs532592998,rs532655744,rs532657021,rs532711646,rs532740230,rs532752336,rs532833433,rs532936671,rs532981189,rs533231415,rs533360483,rs533391831,rs533417683,rs533777158,rs533930617,rs534059449,rs534063811,rs534271827,rs534328897,rs534664044,rs534690182,rs534807990,rs534877695,rs534991844,rs535056365,rs535086355,rs535216399,rs535240047,rs535318722,rs535350488,rs535412732,rs535465570,rs535545306,rs535643535,rs535813834,rs535815742,rs535903851,rs535921070,rs535961625,rs535974942,rs536091595,rs536116163,rs536129041,rs536240867,rs536252652,rs536319329,rs536453355,rs536505606,rs536589817,rs536593331,rs536786563,rs536942405,rs536979356,rs536997965,rs537026731,rs537056907,rs537097685,rs537119087,rs537133966,rs537319593,rs537456315,rs537461608,rs537716206,rs537747703,rs537785705,rs537830549,rs537961018,rs538197928,rs538269777,rs538319429,rs538434979,rs538507837,rs538580312,rs538628993,rs538701043,rs538758029,rs538790351,rs538832814,rs538846015,rs538899265,rs539106649,rs539190678,rs539300226,rs539364200,rs539388546,rs539413177,rs539521245,rs539571477,rs539576386,rs539791454,rs539791998,rs539837260,rs539904810,rs539940337,rs539992291,rs540383586,rs540419404,rs540700626,rs540724122,rs540789685,rs541215781,rs541252472,rs541318887,rs541336375,rs541354115,rs541477282,rs541539884,rs541830601,rs541855904,rs542002195,rs542092770,rs542161199,rs542161340,rs542176436,rs542286805,rs542495647,rs542722696,rs542737589,rs542798137,rs542824612,rs542957861,rs542991552,rs543033178,rs543449674,rs543464806,rs543487008,rs543637238,rs543668319,rs543729995,rs543762982,rs543983188,rs544039625,rs544045350,rs544131720,rs544268779,rs544317553,rs544357709,rs544527550,rs544558105,rs544601538,rs544609618,rs544657431,rs544699334,rs544748386,rs544762490,rs544793216,rs544861533,rs544875885,rs544921840,rs545021550,rs545068242,rs545178477,rs545260681,rs545406643,rs545436023,rs545498706,rs545500472,rs545548129,rs545801500,rs545890358,rs546190193,rs546292995,rs546317967,rs546328972,rs546329144,rs546336569,rs546339224,rs546446667,rs546460465,rs546523446,rs546614614,rs546817301,rs546851573,rs546883075,rs547018361,rs547235300,rs547413741,rs547418898,rs547544359,rs547585908,rs547723007,rs547752347,rs547808922,rs547834703,rs548018056,rs548135708,rs548172843,rs548209870,rs548213693,rs548239188,rs548460427,rs548502728,rs548623267,rs548915145,rs548916159,rs549087650,rs549107863,rs549130786,rs549311505,rs549321338,rs549374424,rs549585755,rs549628148,rs549692606,rs549763940,rs550025901,rs550044761,rs550068317,rs550281354,rs550304818,rs550308317,rs550331505,rs550497709,rs550540106,rs550570792,rs550591491,rs550681598,rs550812044,rs550953317,rs551378169,rs551508326,rs551543052,rs551600335,rs551673411,rs551719449,rs551902424,rs551944152,rs552033337,rs552137278,rs552220358,rs552386063,rs552480442,rs552577634,rs552603290,rs552613432,rs552614556,rs552670254,rs552691685,rs552717247,rs552833358,rs552890928,rs553038500,rs553183802,rs553186397,rs553212213,rs553240661,rs553247238,rs553319458,rs553430906,rs553444039,rs553467227,rs553620272,rs553718018,rs553759173,rs553804202,rs553954040,rs554014369,rs554032057,rs554135473,rs554255644,rs554345964,rs554445506,rs554519206,rs554586561,rs554782647,rs555042217,rs555082775,rs555150149,rs555355082,rs555356087,rs555453238,rs555592540,rs555880461,rs556021013,rs556039066,rs556106892,rs556181432,rs556222311,rs556515276,rs556519647,rs556551622,rs556556890,rs556584299,rs55666000,rs556665284,rs556703139,rs556747629,rs556910835,rs556928882,rs556961219,rs556982374,rs557061801,rs557097466,rs557355584,rs55740963,rs557509658,rs557547072,rs557569093,rs557634924,rs557886261,rs557998291,rs558065693,rs558067114,rs55808423,rs558111830,rs558128338,rs558215248,rs558253641,rs558287325,rs558417972,rs558434115,rs558445918,rs558469369,rs558580373,rs558622597,rs558664534,rs558712634,rs558982725,rs559002918,rs55901403,rs559036497,rs559099415,rs559107937,rs559139136,rs559341250,rs559527596,rs559531844,rs559532031,rs559575714,rs559620635,rs559682314,rs559807697,rs559917095,rs55996943,rs560163836,rs560277816,rs560353489,rs560359380,rs560390924,rs560448477,rs560489676,rs560506233,rs560511289,rs560523136,rs560551522,rs560635843,rs560809919,rs560812254,rs560899227,rs560919901,rs560981383,rs561011156,rs561046350,rs561059922,rs561084680,rs561116189,rs561293520,rs561317705,rs561319391,rs561372293,rs561431705,rs561457980,rs56150503,rs56161146,rs561703345,rs561719121,rs56174189,rs561809618,rs561864224,rs561888732,rs562221453,rs562277682,rs562367989,rs562378120,rs562459879,rs562497948,rs562559836,rs562707309,rs562736032,rs562775873,rs562813921,rs562952305,rs562970542,rs563044433,rs563083257,rs563152896,rs563170447,rs563391386,rs563412186,rs563418432,rs56356501,rs563591909,rs563639824,rs563696265,rs563775273,rs563981757,rs564066198,rs564077640,rs56411291,rs564142287,rs564197444,rs564230907,rs564243701,rs564338321,rs564350852,rs564400522,rs564492326,rs564559311,rs564751821,rs564947200,rs565056746,rs565071334,rs565120487,rs565214806,rs565241946,rs565277631,rs565455005,rs565558449,rs565574075,rs565700179,rs565741503,rs565811169,rs565946295,rs566031767,rs566036187,rs566113386,rs566160820,rs566312939,rs566340503,rs566476125,rs566488820,rs566516375,rs566795575,rs566807047,rs566814700,rs566858066,rs566866609,rs566962835,rs566972514,rs566986288,rs567010984,rs567022536,rs567032854,rs567137021,rs567179783,rs567237106,rs567258091,rs567299428,rs567354909,rs567416145,rs567448514,rs567498289,rs567605062,rs567666462,rs567679930,rs567828662,rs568059380,rs568097300,rs568166345,rs568175164,rs568227545,rs568340971,rs568644127,rs568724040,rs568753323,rs568789809,rs568865071,rs568987341,rs569101009,rs569344130,rs569357044,rs569383964,rs569483993,rs569689838,rs569725498,rs569778773,rs569817891,rs569822479,rs569951420,rs570030215,rs570212994,rs570333205,rs570480049,rs570506486,rs570731624,rs570744405,rs570767053,rs570784414,rs570792952,rs570845166,rs570957387,rs570972787,rs571249723,rs571267774,rs571279000,rs571480302,rs571492347,rs571503275,rs571528608,rs571569912,rs571581387,rs571607656,rs571752334,rs571914375,rs572152800,rs572192300,rs572244576,rs572328969,rs572386971,rs572491916,rs572613549,rs572767526,rs572783389,rs572867881,rs572936971,rs573058097,rs573068075,rs573100438,rs573203959,rs573232514,rs573350358,rs573405238,rs573521922,rs573639642,rs573653527,rs573700986,rs573894291,rs574070403,rs574078389,rs574110069,rs574200106,rs574250891,rs574311656,rs574430090,rs574523563,rs574655458,rs574732087,rs574791206,rs574796266,rs574844975,rs574886809,rs574902286,rs575008062,rs575098072,rs575211336,rs575413392,rs575452219,rs575520562,rs575550930,rs575560726,rs575563887,rs575655679,rs575894281,rs575964465,rs576192606,rs576304650,rs576341478,rs576396819,rs576429083,rs576444368,rs576491819,rs576507858,rs576527358,rs576528311,rs576537192,rs57659057,rs576650349,rs576844172,rs57686276,rs577155429,rs577250619,rs577294602,rs577378082,rs577378143,rs577402112,rs577455913,rs577469525,rs577514134,rs577538058,rs577545346,rs577591800,rs577758375,rs577849083,rs577888281,rs577922669,rs577981944,rs58131780,rs58176528,rs58441274,rs58520796,rs58924691,rs58999581,rs59558724,rs60173200,rs60273004,rs60530141,rs60751183,rs61516418,rs62337747,rs62337748,rs62337749,rs62337750,rs62337751,rs62337753,rs62339964,rs62339965,rs62339966,rs62339978,rs67252769,rs6811914,rs6812407,rs6816525,rs6817412,rs6821416,rs6827018,rs6827840,rs6831828,rs6842395,rs6843883,rs6844708,rs6852485,rs712033,rs71622959,rs72629644,rs72701797,rs72701798,rs72703766,rs72703772,rs72703773,rs72703786,rs72703792,rs72703794,rs72703797,rs72705809,rs73007015,rs73007031,rs73007034,rs737405,rs73874630,rs73874632,rs73874634,rs73874635,rs73874636,rs73874637,rs73874643,rs73874649,rs74406620,rs74554515,rs74760309,rs74763321,rs74919521,rs74943424,rs75356483,rs75792314,rs75964972,rs76267580,rs76283714,rs76533604,rs7665927,rs7667268,rs76683372,rs76686491,rs7669260,rs76712518,rs76719836,rs7681613,rs76827974,rs76837069,rs7685555,rs7687662,rs76893047,rs7690722,rs77285273,rs77451352,rs77628789,rs77656320,rs77995705,rs78251887,rs78488097,rs78584762,rs78759201,rs78931671,rs78936144,rs79121862,rs79368664,rs793771,rs793772,rs793776,rs793780,rs793782,rs793783,rs793784,rs793785,rs793786,rs793787,rs793788,rs793789,rs793797,rs793798,rs793799,rs793800,rs793801,rs793802,rs793803,rs793804,rs793805,rs793806,rs793816,rs793817,rs793818,rs79455510,rs79471874,rs79480328,rs796988,rs79776673,rs79950992,rs80307045,rs890193,rs890195,rs890196,rs9683812,rs9683909,rs9684671,rs9685033,rs9685239,rs9685961	IRF2
Mouse Phenotype Single KO	MP:0009623	enlarged inguinal lymph nodes	1	0	0	0	25.4883	51.1607	1304	0.000961703	0.0245122	1059	0.202431	1	1	4.48477	0.222977	1	8	0.00193424	0.125	rs10000856,rs10004280,rs10009261,rs10011243,rs10024792,rs10028655,rs1078238,rs1109757,rs111238353,rs11132244,rs111450965,rs111592545,rs111680592,rs111683056,rs111743168,rs112387035,rs112668136,rs112718590,rs112743465,rs113050537,rs113358482,rs113845556,rs113981559,rs113999186,rs114015288,rs114094084,rs114194956,rs114292173,rs114317974,rs114380490,rs114448804,rs114584213,rs114687335,rs114694703,rs114769056,rs114983657,rs114990201,rs115162161,rs115205964,rs115420698,rs115467211,rs115536472,rs115554316,rs115635593,rs115858463,rs115927191,rs115973649,rs116027510,rs116051048,rs116107302,rs116162273,rs116476312,rs116481608,rs116565943,rs116595880,rs116705506,rs116732451,rs116788316,rs116812057,rs116824335,rs116892806,rs11723606,rs117256412,rs11726275,rs11728827,rs11731841,rs11732927,rs11737194,rs117674030,rs117699220,rs117979389,rs11933810,rs11938605,rs11945823,rs11947287,rs11947317,rs12500430,rs12500441,rs12504466,rs12507400,rs12647063,rs13112029,rs13114710,rs13114727,rs13115095,rs13116389,rs13135465,rs13146124,rs13151334,rs13151876,rs1318985,rs137929551,rs138038219,rs138187159,rs138317899,rs138399537,rs138427048,rs138453853,rs138634216,rs138908529,rs138923780,rs138975804,rs138995461,rs139012732,rs139073281,rs139082915,rs139092643,rs139162738,rs139164748,rs139391130,rs139499710,rs139506016,rs139544006,rs139597829,rs139625773,rs139711257,rs139733618,rs139810444,rs139929560,rs140023095,rs140275139,rs140289140,rs140764787,rs140868519,rs140872620,rs140995235,rs141058725,rs141172543,rs141214144,rs141438132,rs141479905,rs141579027,rs141592727,rs141775984,rs141778223,rs141837416,rs141860682,rs142009768,rs142194773,rs142222122,rs142237005,rs142359438,rs142485297,rs1425551,rs1425552,rs142742730,rs142883359,rs143006123,rs143044938,rs143045082,rs143084602,rs143086228,rs143096663,rs143122726,rs143132941,rs143305693,rs143327757,rs143407929,rs143491682,rs143642348,rs143672851,rs143895768,rs143914701,rs143920451,rs143959583,rs144011306,rs144011637,rs144180745,rs144235253,rs144288602,rs144305246,rs144363999,rs144512815,rs144528542,rs144645988,rs145003482,rs145196147,rs145296006,rs145365440,rs145421295,rs145468344,rs145576530,rs145654145,rs145661015,rs145734876,rs145805318,rs145806817,rs145864191,rs146044640,rs146049597,rs146150713,rs146161968,rs146185137,rs146223349,rs146281976,rs146296533,rs146406991,rs146429629,rs146589271,rs146600341,rs146667263,rs146803988,rs147024312,rs147187983,rs147247190,rs147395709,rs147606412,rs147616548,rs147652554,rs147733655,rs147860280,rs148085559,rs148210280,rs148251223,rs148571194,rs148609664,rs148758064,rs148788863,rs148845869,rs148894337,rs149008475,rs149422141,rs149589732,rs149625799,rs149696630,rs149744107,rs149909790,rs149951550,rs150173995,rs150269096,rs150270090,rs150426798,rs150479941,rs150509987,rs150606273,rs150657554,rs150827728,rs150870120,rs151136754,rs151191739,rs151286722,rs17075800,rs17075839,rs17488073,rs17488206,rs17488241,rs17585271,rs17624154,rs17686080,rs17686134,rs17686230,rs17686279,rs180723658,rs180746399,rs180892301,rs180973617,rs181017501,rs181078015,rs181138178,rs181255260,rs181293276,rs181340791,rs181370571,rs181408609,rs181416859,rs181423116,rs181634083,rs181827365,rs182054299,rs182062306,rs182067116,rs182101615,rs182212868,rs182385476,rs182588013,rs182813147,rs182822844,rs182875033,rs182885410,rs182924721,rs183056927,rs183096423,rs183103723,rs183231997,rs183417865,rs183481673,rs183534884,rs183554794,rs183842561,rs183908013,rs183942514,rs184002036,rs184045419,rs184081576,rs184359296,rs184371204,rs184528361,rs184549220,rs184828448,rs184854437,rs184920174,rs184944572,rs185101944,rs185105913,rs185240917,rs185312893,rs185337531,rs185349527,rs185356888,rs185428968,rs185586592,rs185595302,rs185620761,rs185681529,rs185751743,rs185777442,rs185880555,rs186094716,rs186152599,rs186193189,rs1863315,rs1863316,rs186424439,rs186513236,rs186638527,rs186646693,rs186659461,rs186845670,rs187037429,rs187175134,rs187247304,rs187259916,rs187300019,rs187379250,rs187485569,rs187510687,rs187513852,rs187569548,rs187650906,rs187725903,rs187737074,rs187737672,rs187841791,rs188104852,rs188233653,rs188247218,rs188252697,rs188382140,rs188415772,rs188482624,rs188493878,rs188583554,rs188630129,rs188635561,rs188886597,rs188896369,rs189305476,rs189313078,rs189337271,rs189343068,rs189395998,rs189576919,rs189639671,rs189668856,rs189866485,rs189890173,rs189896438,rs190064384,rs190146341,rs190147717,rs190197378,rs190294569,rs190307119,rs190322227,rs190536903,rs190567746,rs190654663,rs190725081,rs190936403,rs190952332,rs190964125,rs190966401,rs190988810,rs191082213,rs191392878,rs191450444,rs191458441,rs191633847,rs191759647,rs191775079,rs191784412,rs191999132,rs192017072,rs192068897,rs192319483,rs192464679,rs192527251,rs192529950,rs192533101,rs192621613,rs192782482,rs192848115,rs192953625,rs192968669,rs193004431,rs193059096,rs193081652,rs193126218,rs193260174,rs1963374,rs199802618,rs199850342,rs200277901,rs201024517,rs201126809,rs201429813,rs202077022,rs2241500,rs2282458,rs2288246,rs2288247,rs2288248,rs2303419,rs2553529,rs2553530,rs2553531,rs2553532,rs2553533,rs2553535,rs2553537,rs2553538,rs2553539,rs2797504,rs2797505,rs28395270,rs28396535,rs28459893,rs28530541,rs28582387,rs28640128,rs34129928,rs34432259,rs34563207,rs35413497,rs35428837,rs35541580,rs36098178,rs368219359,rs368397742,rs369126911,rs369177318,rs369219899,rs369222600,rs369950783,rs370413690,rs370673884,rs370720415,rs371180257,rs371605655,rs371760294,rs371933608,rs372107356,rs372528772,rs3733474,rs373871809,rs374437683,rs375392026,rs375576566,rs3756091,rs3756095,rs3756096,rs3756097,rs3756098,rs3756099,rs3756100,rs3756101,rs376131169,rs376990464,rs377322845,rs3775553,rs3775554,rs3775555,rs3775556,rs3775558,rs3775559,rs3775560,rs3775561,rs3775572,rs3775573,rs3775574,rs3775575,rs3775576,rs3775577,rs3775578,rs3775579,rs377766808,rs3796686,rs3822122,rs3822123,rs4861622,rs4861623,rs4862364,rs4862369,rs4862370,rs527241435,rs527242396,rs527281768,rs527282602,rs527285821,rs527403284,rs527413601,rs527517953,rs527539995,rs527601864,rs527615407,rs527820009,rs527839244,rs527845839,rs527892094,rs528169690,rs528184268,rs528276904,rs528284644,rs528353505,rs528735642,rs528968293,rs529094178,rs529094182,rs529107317,rs529211924,rs529280976,rs529510517,rs529673380,rs529733833,rs529792451,rs529907718,rs530030372,rs530046788,rs530074564,rs530165100,rs530241099,rs530287395,rs530297790,rs530319409,rs530388729,rs530497567,rs530520682,rs530527946,rs530529141,rs530574966,rs530680548,rs530781597,rs530811589,rs530884514,rs531068533,rs531223785,rs531294000,rs531327763,rs531399571,rs531407991,rs531421452,rs531459717,rs531635827,rs531671601,rs531888953,rs531925905,rs531929188,rs531958582,rs531965541,rs531994018,rs532040811,rs532145494,rs532318536,rs532402808,rs532484510,rs532527853,rs532531469,rs532582126,rs532592998,rs532655744,rs532657021,rs532711646,rs532740230,rs532752336,rs532833433,rs532936671,rs532981189,rs533231415,rs533360483,rs533391831,rs533417683,rs533777158,rs533930617,rs534059449,rs534063811,rs534271827,rs534328897,rs534664044,rs534690182,rs534807990,rs534877695,rs534991844,rs535056365,rs535086355,rs535216399,rs535240047,rs535318722,rs535350488,rs535412732,rs535465570,rs535545306,rs535643535,rs535813834,rs535815742,rs535903851,rs535921070,rs535961625,rs535974942,rs536091595,rs536116163,rs536129041,rs536240867,rs536252652,rs536319329,rs536453355,rs536505606,rs536589817,rs536593331,rs536786563,rs536942405,rs536979356,rs536997965,rs537026731,rs537056907,rs537097685,rs537119087,rs537133966,rs537319593,rs537456315,rs537461608,rs537716206,rs537747703,rs537785705,rs537830549,rs537961018,rs538197928,rs538269777,rs538319429,rs538434979,rs538507837,rs538580312,rs538628993,rs538701043,rs538758029,rs538790351,rs538832814,rs538846015,rs538899265,rs539106649,rs539190678,rs539300226,rs539364200,rs539388546,rs539413177,rs539521245,rs539571477,rs539576386,rs539791454,rs539791998,rs539837260,rs539904810,rs539940337,rs539992291,rs540383586,rs540419404,rs540700626,rs540724122,rs540789685,rs541215781,rs541252472,rs541318887,rs541336375,rs541354115,rs541477282,rs541539884,rs541830601,rs541855904,rs542002195,rs542092770,rs542161199,rs542161340,rs542176436,rs542286805,rs542495647,rs542722696,rs542737589,rs542798137,rs542824612,rs542957861,rs542991552,rs543033178,rs543449674,rs543464806,rs543487008,rs543637238,rs543668319,rs543729995,rs543762982,rs543983188,rs544039625,rs544045350,rs544131720,rs544268779,rs544317553,rs544357709,rs544527550,rs544558105,rs544601538,rs544609618,rs544657431,rs544699334,rs544748386,rs544762490,rs544793216,rs544861533,rs544875885,rs544921840,rs545021550,rs545068242,rs545178477,rs545260681,rs545406643,rs545436023,rs545498706,rs545500472,rs545548129,rs545801500,rs545890358,rs546190193,rs546292995,rs546317967,rs546328972,rs546329144,rs546336569,rs546339224,rs546446667,rs546460465,rs546523446,rs546614614,rs546817301,rs546851573,rs546883075,rs547018361,rs547235300,rs547413741,rs547418898,rs547544359,rs547585908,rs547723007,rs547752347,rs547808922,rs547834703,rs548018056,rs548135708,rs548172843,rs548209870,rs548213693,rs548239188,rs548460427,rs548502728,rs548623267,rs548915145,rs548916159,rs549087650,rs549107863,rs549130786,rs549311505,rs549321338,rs549374424,rs549585755,rs549628148,rs549692606,rs549763940,rs550025901,rs550044761,rs550068317,rs550281354,rs550304818,rs550308317,rs550331505,rs550497709,rs550540106,rs550570792,rs550591491,rs550681598,rs550812044,rs550953317,rs551378169,rs551508326,rs551543052,rs551600335,rs551673411,rs551719449,rs551902424,rs551944152,rs552033337,rs552137278,rs552220358,rs552386063,rs552480442,rs552577634,rs552603290,rs552613432,rs552614556,rs552670254,rs552691685,rs552717247,rs552833358,rs552890928,rs553038500,rs553183802,rs553186397,rs553212213,rs553240661,rs553247238,rs553319458,rs553430906,rs553444039,rs553467227,rs553620272,rs553718018,rs553759173,rs553804202,rs553954040,rs554014369,rs554032057,rs554135473,rs554255644,rs554345964,rs554445506,rs554519206,rs554586561,rs554782647,rs555042217,rs555082775,rs555150149,rs555355082,rs555356087,rs555453238,rs555592540,rs555880461,rs556021013,rs556039066,rs556106892,rs556181432,rs556222311,rs556515276,rs556519647,rs556551622,rs556556890,rs556584299,rs55666000,rs556665284,rs556703139,rs556747629,rs556910835,rs556928882,rs556961219,rs556982374,rs557061801,rs557097466,rs557355584,rs55740963,rs557509658,rs557547072,rs557569093,rs557634924,rs557886261,rs557998291,rs558065693,rs558067114,rs55808423,rs558111830,rs558128338,rs558215248,rs558253641,rs558287325,rs558417972,rs558434115,rs558445918,rs558469369,rs558580373,rs558622597,rs558664534,rs558712634,rs558982725,rs559002918,rs55901403,rs559036497,rs559099415,rs559107937,rs559139136,rs559341250,rs559527596,rs559531844,rs559532031,rs559575714,rs559620635,rs559682314,rs559807697,rs559917095,rs55996943,rs560163836,rs560277816,rs560353489,rs560359380,rs560390924,rs560448477,rs560489676,rs560506233,rs560511289,rs560523136,rs560551522,rs560635843,rs560809919,rs560812254,rs560899227,rs560919901,rs560981383,rs561011156,rs561046350,rs561059922,rs561084680,rs561116189,rs561293520,rs561317705,rs561319391,rs561372293,rs561431705,rs561457980,rs56150503,rs56161146,rs561703345,rs561719121,rs56174189,rs561809618,rs561864224,rs561888732,rs562221453,rs562277682,rs562367989,rs562378120,rs562459879,rs562497948,rs562559836,rs562707309,rs562736032,rs562775873,rs562813921,rs562952305,rs562970542,rs563044433,rs563083257,rs563152896,rs563170447,rs563391386,rs563412186,rs563418432,rs56356501,rs563591909,rs563639824,rs563696265,rs563775273,rs563981757,rs564066198,rs564077640,rs56411291,rs564142287,rs564197444,rs564230907,rs564243701,rs564338321,rs564350852,rs564400522,rs564492326,rs564559311,rs564751821,rs564947200,rs565056746,rs565071334,rs565120487,rs565214806,rs565241946,rs565277631,rs565455005,rs565558449,rs565574075,rs565700179,rs565741503,rs565811169,rs565946295,rs566031767,rs566036187,rs566113386,rs566160820,rs566312939,rs566340503,rs566476125,rs566488820,rs566516375,rs566795575,rs566807047,rs566814700,rs566858066,rs566866609,rs566962835,rs566972514,rs566986288,rs567010984,rs567022536,rs567032854,rs567137021,rs567179783,rs567237106,rs567258091,rs567299428,rs567354909,rs567416145,rs567448514,rs567498289,rs567605062,rs567666462,rs567679930,rs567828662,rs568059380,rs568097300,rs568166345,rs568175164,rs568227545,rs568340971,rs568644127,rs568724040,rs568753323,rs568789809,rs568865071,rs568987341,rs569101009,rs569344130,rs569357044,rs569383964,rs569483993,rs569689838,rs569725498,rs569778773,rs569817891,rs569822479,rs569951420,rs570030215,rs570212994,rs570333205,rs570480049,rs570506486,rs570731624,rs570744405,rs570767053,rs570784414,rs570792952,rs570845166,rs570957387,rs570972787,rs571249723,rs571267774,rs571279000,rs571480302,rs571492347,rs571503275,rs571528608,rs571569912,rs571581387,rs571607656,rs571752334,rs571914375,rs572152800,rs572192300,rs572244576,rs572328969,rs572386971,rs572491916,rs572613549,rs572767526,rs572783389,rs572867881,rs572936971,rs573058097,rs573068075,rs573100438,rs573203959,rs573232514,rs573350358,rs573405238,rs573521922,rs573639642,rs573653527,rs573700986,rs573894291,rs574070403,rs574078389,rs574110069,rs574200106,rs574250891,rs574311656,rs574430090,rs574523563,rs574655458,rs574732087,rs574791206,rs574796266,rs574844975,rs574886809,rs574902286,rs575008062,rs575098072,rs575211336,rs575413392,rs575452219,rs575520562,rs575550930,rs575560726,rs575563887,rs575655679,rs575894281,rs575964465,rs576192606,rs576304650,rs576341478,rs576396819,rs576429083,rs576444368,rs576491819,rs576507858,rs576527358,rs576528311,rs576537192,rs57659057,rs576650349,rs576844172,rs57686276,rs577155429,rs577250619,rs577294602,rs577378082,rs577378143,rs577402112,rs577455913,rs577469525,rs577514134,rs577538058,rs577545346,rs577591800,rs577758375,rs577849083,rs577888281,rs577922669,rs577981944,rs58131780,rs58176528,rs58441274,rs58520796,rs58924691,rs58999581,rs59558724,rs60173200,rs60273004,rs60530141,rs60751183,rs61516418,rs62337747,rs62337748,rs62337749,rs62337750,rs62337751,rs62337753,rs62339964,rs62339965,rs62339966,rs62339978,rs67252769,rs6811914,rs6812407,rs6816525,rs6817412,rs6821416,rs6827018,rs6827840,rs6831828,rs6842395,rs6843883,rs6844708,rs6852485,rs712033,rs71622959,rs72629644,rs72701797,rs72701798,rs72703766,rs72703772,rs72703773,rs72703786,rs72703792,rs72703794,rs72703797,rs72705809,rs73007015,rs73007031,rs73007034,rs737405,rs73874630,rs73874632,rs73874634,rs73874635,rs73874636,rs73874637,rs73874643,rs73874649,rs74406620,rs74554515,rs74760309,rs74763321,rs74919521,rs74943424,rs75356483,rs75792314,rs75964972,rs76267580,rs76283714,rs76533604,rs7665927,rs7667268,rs76683372,rs76686491,rs7669260,rs76712518,rs76719836,rs7681613,rs76827974,rs76837069,rs7685555,rs7687662,rs76893047,rs7690722,rs77285273,rs77451352,rs77628789,rs77656320,rs77995705,rs78251887,rs78488097,rs78584762,rs78759201,rs78931671,rs78936144,rs79121862,rs79368664,rs793771,rs793772,rs793776,rs793780,rs793782,rs793783,rs793784,rs793785,rs793786,rs793787,rs793788,rs793789,rs793797,rs793798,rs793799,rs793800,rs793801,rs793802,rs793803,rs793804,rs793805,rs793806,rs793816,rs793817,rs793818,rs79455510,rs79471874,rs79480328,rs796988,rs79776673,rs79950992,rs80307045,rs890193,rs890195,rs890196,rs9683812,rs9683909,rs9684671,rs9685033,rs9685239,rs9685961	IRF2
Mouse Phenotype Single KO	MP:0004182	abnormal spermiation	1	0	0	0	13.5607	96.1605	1304	0.0018076	0.0245122	271	0.0109402	1	0.365911	6.33144	0.473826	3	17	0.00580271	0.176471	rs10249867,rs10250238,rs10282263,rs10807896,rs10897532,rs10897533,rs111292162,rs111324734,rs111591174,rs111640880,rs111644200,rs111814084,rs111848856,rs111854601,rs111885782,rs112117172,rs112146687,rs112217034,rs112273007,rs11231892,rs11231896,rs11231897,rs112406770,rs112442394,rs112773437,rs112839483,rs112938802,rs113070138,rs113074454,rs113326353,rs113471557,rs113522558,rs113569906,rs113577386,rs113597826,rs113865214,rs113936495,rs114039215,rs114124564,rs114204804,rs114382758,rs114578070,rs114591400,rs114675914,rs115089425,rs115177599,rs115416501,rs116092297,rs116274734,rs116402297,rs116526787,rs116537817,rs116947770,rs116971067,rs117103155,rs117168669,rs117246945,rs117415485,rs117450916,rs117506027,rs11765884,rs11769443,rs117765166,rs117769276,rs117834077,rs117912895,rs117916024,rs118039662,rs118093377,rs118099349,rs118101921,rs11823413,rs11980080,rs1211284,rs12573,rs12801172,rs13307331,rs13307431,rs13307714,rs137874978,rs138001010,rs138010841,rs138350721,rs138461830,rs138617869,rs138668796,rs138680740,rs138707281,rs138745282,rs138892436,rs138899460,rs139248473,rs139510366,rs139576690,rs139625300,rs139645452,rs139663645,rs139665152,rs139687544,rs139726034,rs139790218,rs139949915,rs140079279,rs140140636,rs140265705,rs140299666,rs140435300,rs140496551,rs140573552,rs140575345,rs140680120,rs140894239,rs140914760,rs140958824,rs141035380,rs141098760,rs141109740,rs141396903,rs141428701,rs141685474,rs141875480,rs142065651,rs142124297,rs142191321,rs142335921,rs142475202,rs142546181,rs142561064,rs142684587,rs142727618,rs142753189,rs142899181,rs143110992,rs143391945,rs143567872,rs143640386,rs143722765,rs143879102,rs143914360,rs143920091,rs144308673,rs144350224,rs144382164,rs144419841,rs144542008,rs144595003,rs144730780,rs144795884,rs144850368,rs144898976,rs144967888,rs145002376,rs145154823,rs145227210,rs145404441,rs145433043,rs145493304,rs145570275,rs145810569,rs146000511,rs146149208,rs146180179,rs146307955,rs146341763,rs146386483,rs146387382,rs146406452,rs146572324,rs146666144,rs146806945,rs146935456,rs146951344,rs147143940,rs147283911,rs147372880,rs147389318,rs147406141,rs147753310,rs147857203,rs147857922,rs147952352,rs148000647,rs148051159,rs148071632,rs148244451,rs148262572,rs148283296,rs148285231,rs148304112,rs148385742,rs148399647,rs148682138,rs148694106,rs148731033,rs148734677,rs148805183,rs148843032,rs148870446,rs149044256,rs149083432,rs149101150,rs149133027,rs149139835,rs149325571,rs149358123,rs149453259,rs149605986,rs149674939,rs149707179,rs149939305,rs150018884,rs150059449,rs150218789,rs150234116,rs150235471,rs150391595,rs150477989,rs150529752,rs150830770,rs151023241,rs151039186,rs151272839,rs151284817,rs17146407,rs17146413,rs17146417,rs17171329,rs180739097,rs180758940,rs180818265,rs180884951,rs180888959,rs1810381,rs181060569,rs181104866,rs181222720,rs181239788,rs181257332,rs181565755,rs181586356,rs181707017,rs181717559,rs181871529,rs182045762,rs182263153,rs182493967,rs182640158,rs182682634,rs182754528,rs182933048,rs182985774,rs183014559,rs183014805,rs183060445,rs183096099,rs183361514,rs183482265,rs183509482,rs183596910,rs183626449,rs183817279,rs184044421,rs184152203,rs184160990,rs184290110,rs184325399,rs184442128,rs184535788,rs184552443,rs184690603,rs184773447,rs184818699,rs184847761,rs184876440,rs184979802,rs185150907,rs185214188,rs185228096,rs185310330,rs185489147,rs185866325,rs186042985,rs186201852,rs186299813,rs186608554,rs186717334,rs186870571,rs186874985,rs187095024,rs187178655,rs187215754,rs187379026,rs187439910,rs187456619,rs187633803,rs187646946,rs187691500,rs187797727,rs187819535,rs188066993,rs188238360,rs188284828,rs188385079,rs188432089,rs188792120,rs188912152,rs188925422,rs189084783,rs189149427,rs189287675,rs189367869,rs189447161,rs189537593,rs189580773,rs189605110,rs189946717,rs190080363,rs190102360,rs190208319,rs190347192,rs190448874,rs190456556,rs190630322,rs190763029,rs190769361,rs190802818,rs190822540,rs191094235,rs191125997,rs191129524,rs191163002,rs191192763,rs191379848,rs191442226,rs191616978,rs191701422,rs191715621,rs191817541,rs192033077,rs192051289,rs192060212,rs192305808,rs192441465,rs192597796,rs192624732,rs192770989,rs192852607,rs192854511,rs192951032,rs193027894,rs193137151,rs193164226,rs193198133,rs199557517,rs199602914,rs199812390,rs200077501,rs200295706,rs200472316,rs200505838,rs200595754,rs2007512,rs2007521,rs200832610,rs200967520,rs201182602,rs201187052,rs201190867,rs201518487,rs201875540,rs202084601,rs202158500,rs2109362,rs2109363,rs2159500,rs2229699,rs2240841,rs2240852,rs2240853,rs2240854,rs2252735,rs2252737,rs2286692,rs2286693,rs2392547,rs2534559,rs2534560,rs2534561,rs2534562,rs2534563,rs2735145,rs2735146,rs2735148,rs2735149,rs2735157,rs2735158,rs2735159,rs2735160,rs2735161,rs2736957,rs2736958,rs2893554,rs3091258,rs3093556,rs3093557,rs3093558,rs3093559,rs3093561,rs3093672,rs34740136,rs367874708,rs368070791,rs368233998,rs368435694,rs368483121,rs368790057,rs369057736,rs369300028,rs369396607,rs369517869,rs369765857,rs370058333,rs370078194,rs370087612,rs370110477,rs370205609,rs370423839,rs370707911,rs370736968,rs370769830,rs371341023,rs371477167,rs371596202,rs371922415,rs372359613,rs372762618,rs373039334,rs373488523,rs373909951,rs373953403,rs3741391,rs374142894,rs374222884,rs374374450,rs374515075,rs374523935,rs374529326,rs374812911,rs374851578,rs374965142,rs375068860,rs375108700,rs375241583,rs375337612,rs375367567,rs375386516,rs375558320,rs375831742,rs375914175,rs375964944,rs376253529,rs376541782,rs376643044,rs376950101,rs376959604,rs377028456,rs377028607,rs377232695,rs377503184,rs377686608,rs377755067,rs3867126,rs3867127,rs3888184,rs3888185,rs3893108,rs3897617,rs3897618,rs3936999,rs3937000,rs3937001,rs4121766,rs4121767,rs4645846,rs4723742,rs4723743,rs4930280,rs4930281,rs4930685,rs527316623,rs527336029,rs527385806,rs527420227,rs527599007,rs527842677,rs527881927,rs527894129,rs527911724,rs527949847,rs527986770,rs528116672,rs528169032,rs528241609,rs528305898,rs528377351,rs528489260,rs528520600,rs528560702,rs528610327,rs528650194,rs528725138,rs528779603,rs528837435,rs528923036,rs529088558,rs529166764,rs529179628,rs529191665,rs529201641,rs529349093,rs529387634,rs529487538,rs529498439,rs529544710,rs529656546,rs529729544,rs530060620,rs530287205,rs530304369,rs530436243,rs530443089,rs530461326,rs530463239,rs530715056,rs530715327,rs530795705,rs530884321,rs530973257,rs531297499,rs531310165,rs531386328,rs531418202,rs531611245,rs531847121,rs531897485,rs531929623,rs531937333,rs532226873,rs532410973,rs532510121,rs532593946,rs532606565,rs532677103,rs532737659,rs532775824,rs532808438,rs532839711,rs532850901,rs532932620,rs532967866,rs532978892,rs533065327,rs533087028,rs533122825,rs533151148,rs533187092,rs533187707,rs533257260,rs533313224,rs533394965,rs533402642,rs533408426,rs533580920,rs533583949,rs533763775,rs533765914,rs533844202,rs533919599,rs533982931,rs533995470,rs534036932,rs534044494,rs534103672,rs534163322,rs534200636,rs534200860,rs534258905,rs534349570,rs534494010,rs534502144,rs534582208,rs534705599,rs534723008,rs534734521,rs534903070,rs535047129,rs535085778,rs535124241,rs535125994,rs535199904,rs535207479,rs535308887,rs535334214,rs535457814,rs535518495,rs535618284,rs535642595,rs535673484,rs535680654,rs535680723,rs535715345,rs535774474,rs535925350,rs536081872,rs536108217,rs536140635,rs536278572,rs536317553,rs536508120,rs536726434,rs536869521,rs536872113,rs536881177,rs536888915,rs536983303,rs537090629,rs537298006,rs537355115,rs537439589,rs537503835,rs537515562,rs537744141,rs537745032,rs537948723,rs537991941,rs538015971,rs538078804,rs538084732,rs538123779,rs538123874,rs538160490,rs538318708,rs538426740,rs538515931,rs538670937,rs538705605,rs538751200,rs539079542,rs539086172,rs539115889,rs539321728,rs539360321,rs539445634,rs539482492,rs539617028,rs539639516,rs539701559,rs539746186,rs539759334,rs539838285,rs539908687,rs540038900,rs540082688,rs540186001,rs540211266,rs540247262,rs540475408,rs540549360,rs540558677,rs540564764,rs540607057,rs540743904,rs540857968,rs540961867,rs541047040,rs541170207,rs541226978,rs541250479,rs541253559,rs541412400,rs541475913,rs541648061,rs541666905,rs541864677,rs541986840,rs542085590,rs542122400,rs542144085,rs542262471,rs542292623,rs542671651,rs542829354,rs542832133,rs542855298,rs542867946,rs542980666,rs542993676,rs542998497,rs543210017,rs543277864,rs543344915,rs543414196,rs543525270,rs543830851,rs543837225,rs543862263,rs543986599,rs544052691,rs544090816,rs544109588,rs544396783,rs544399677,rs544540180,rs544785884,rs544857528,rs545131151,rs545170586,rs545245242,rs545332051,rs545405183,rs545415644,rs545499234,rs545502086,rs545599313,rs545629289,rs545790912,rs545825267,rs545838128,rs546074914,rs546109999,rs546129073,rs546182634,rs546253867,rs546414640,rs546448279,rs546523536,rs546534142,rs546567668,rs546629253,rs546750709,rs546792219,rs546794872,rs546802416,rs546828786,rs547022030,rs547066987,rs547094605,rs547368272,rs547400879,rs547416807,rs547465686,rs547553415,rs547602653,rs547652824,rs547796638,rs547987507,rs548048417,rs548141122,rs548190182,rs548264192,rs548266235,rs548422833,rs548487914,rs548558155,rs548749491,rs548795080,rs548830443,rs548833651,rs548874130,rs548920805,rs548928708,rs548952438,rs548967643,rs549147832,rs549173284,rs549186941,rs549282069,rs549393569,rs549419275,rs549564512,rs549632581,rs549655165,rs549721748,rs549725707,rs549765696,rs549786019,rs549799396,rs549818201,rs549901378,rs549909939,rs549947215,rs550144436,rs550180411,rs550361473,rs550458455,rs550469759,rs550505812,rs550508681,rs550679769,rs550679789,rs550721103,rs550769410,rs550826374,rs551048234,rs551158209,rs551281770,rs551345192,rs551494547,rs551624203,rs551660619,rs551662072,rs551839485,rs551957391,rs551961873,rs551969525,rs552024407,rs552086902,rs552168197,rs552256701,rs552615052,rs552687744,rs552726530,rs552752085,rs552763038,rs552789869,rs552797209,rs552832750,rs552868721,rs553210463,rs553291551,rs553417968,rs553498289,rs553667722,rs553741003,rs553776903,rs553776912,rs553815412,rs553847098,rs553880420,rs553960934,rs554023044,rs554087346,rs554241747,rs554261705,rs554327697,rs554572782,rs554603648,rs554655066,rs554667439,rs554814378,rs554846526,rs555018352,rs555072926,rs555185247,rs555190351,rs555589255,rs555598906,rs555688533,rs555714471,rs555812919,rs555915565,rs556041656,rs556082098,rs556165518,rs556167636,rs556238976,rs556269920,rs556390715,rs556417180,rs556454889,rs556475082,rs556488876,rs556490351,rs556540019,rs556576638,rs556640306,rs556669358,rs556812665,rs556858024,rs556877591,rs556884443,rs556889939,rs556889982,rs556928425,rs557129143,rs557270353,rs557371569,rs557408134,rs557472503,rs557579630,rs557694710,rs557828763,rs557857448,rs557865642,rs557920452,rs557945953,rs557947963,rs557975511,rs558117448,rs558247254,rs558295598,rs558372553,rs558405158,rs558563641,rs558595444,rs558603797,rs55870084,rs558852875,rs558874310,rs559041430,rs559130428,rs559156303,rs55932066,rs559325618,rs559727898,rs559864167,rs559908023,rs559952501,rs559975115,rs559997600,rs560074969,rs560148472,rs560174300,rs560211289,rs560225482,rs560349924,rs560465103,rs560475104,rs560512361,rs560637626,rs560671757,rs560800000,rs560946858,rs561036038,rs561048253,rs561095749,rs561138553,rs561305036,rs561306705,rs561372741,rs561386640,rs561442274,rs561526636,rs561599800,rs561644414,rs561708920,rs561789840,rs561802689,rs562034530,rs562112350,rs562206678,rs562240615,rs562269878,rs562306939,rs562315517,rs562465269,rs562476949,rs562576258,rs562673781,rs562680961,rs562698369,rs562707728,rs562739869,rs562766306,rs562871243,rs562904826,rs563056200,rs563121336,rs563139472,rs563179658,rs563189677,rs563265139,rs56326606,rs56368041,rs56369268,rs563740247,rs563795652,rs563840705,rs563876542,rs563878355,rs563880860,rs564005302,rs564013299,rs564048677,rs564076756,rs564100576,rs56410527,rs564236919,rs564251162,rs564273799,rs564339246,rs564432336,rs564464405,rs564896262,rs564948518,rs565038989,rs565074634,rs565216224,rs565365294,rs565578194,rs565653292,rs565764074,rs565815958,rs565951183,rs566061320,rs566120055,rs566170243,rs566199915,rs566248142,rs566258721,rs566566294,rs566620994,rs566718620,rs566757665,rs566805321,rs566807177,rs566814479,rs566819623,rs566847608,rs566884714,rs566993730,rs567175785,rs567387991,rs567534252,rs567718295,rs567786749,rs567806325,rs567807578,rs567930778,rs56794613,rs567967531,rs567969317,rs568007096,rs568042932,rs568088456,rs568098197,rs568137545,rs568162779,rs568182115,rs568206895,rs568298988,rs568396193,rs568489567,rs568489959,rs568585389,rs568643751,rs568674014,rs568806522,rs568919105,rs568926303,rs568949895,rs569037750,rs569201757,rs569204451,rs569241567,rs569399945,rs569503133,rs56952504,rs569650347,rs569654841,rs569755928,rs569792981,rs569903604,rs569909227,rs569948370,rs569989312,rs570064879,rs570077512,rs570113598,rs570308503,rs570320332,rs570339563,rs570439462,rs570471729,rs570554955,rs570556790,rs570569188,rs570584808,rs570748737,rs570919774,rs570947060,rs570985706,rs571043578,rs571271636,rs571301761,rs571351954,rs571566883,rs571615195,rs571698716,rs571710806,rs571846024,rs572025398,rs572178186,rs572260722,rs572328802,rs572383784,rs572430766,rs572522399,rs572537473,rs572540197,rs572572266,rs572572598,rs572609890,rs572709853,rs572807966,rs572859856,rs572987694,rs573232524,rs573295346,rs573467131,rs573534816,rs573600890,rs573676955,rs573723814,rs573797493,rs573814354,rs573924183,rs573964737,rs574002083,rs574060217,rs574692668,rs574698358,rs574724315,rs574822056,rs574907466,rs574934393,rs575140707,rs575147111,rs575227970,rs575229338,rs575234698,rs575344808,rs575421918,rs575505102,rs575661979,rs575668800,rs575693154,rs575717627,rs575879612,rs575882193,rs575944576,rs576058223,rs576114454,rs576137693,rs576143218,rs576151846,rs576194809,rs576233998,rs576309626,rs576359629,rs576531200,rs576607538,rs576649301,rs576681727,rs576735681,rs576760646,rs576834448,rs576874133,rs577016134,rs577097445,rs577135789,rs577269728,rs577385358,rs577413149,rs577414564,rs577465474,rs577607566,rs577648794,rs577681935,rs577687855,rs577689461,rs577760868,rs577776566,rs577826985,rs577833443,rs577835300,rs577914472,rs577941273,rs578055363,rs57817940,rs57851864,rs57873568,rs58377394,rs58452312,rs58533612,rs58621369,rs58848448,rs589556,rs59575504,rs59616631,rs598941,rs60083729,rs60714066,rs607569,rs60774669,rs61250036,rs61335889,rs61458234,rs61527547,rs61738612,rs61739334,rs61742148,rs61886110,rs61886111,rs620066,rs622611,rs62445000,rs62445003,rs627497,rs631856,rs635722,rs649208,rs654580,rs66955504,rs67580880,rs683507,rs6953248,rs6953788,rs7105257,rs7107394,rs7117307,rs7123368,rs7126744,rs71468676,rs71468677,rs71579901,rs71581703,rs71581704,rs71581706,rs71581707,rs71581709,rs71581710,rs71581712,rs71581713,rs719290,rs72929074,rs73355465,rs733905,rs73496303,rs73496378,rs73496391,rs73694030,rs73694031,rs73695056,rs74341214,rs74346923,rs74391596,rs74527457,rs74542140,rs74633917,rs74658303,rs74796432,rs74925650,rs75449277,rs75592429,rs75601174,rs75814123,rs75886382,rs76353081,rs76445820,rs76792064,rs769176,rs769177,rs769178,rs77139866,rs77157249,rs77241001,rs77364910,rs77394486,rs77422684,rs77426065,rs77671776,rs77694616,rs77697875,rs77798344,rs77856657,rs77858389,rs78055179,rs78090970,rs78255249,rs78330959,rs78524729,rs78547360,rs78656721,rs78865537,rs78876565,rs79034234,rs79115071,rs79129934,rs7926812,rs7927560,rs79378884,rs7938959,rs7943238,rs7948832,rs7952306,rs7952567,rs79817264,rs79833358,rs79895552,rs79914246,rs8855,rs909157,rs909158	AMPH,EHD1,TNF
Mouse Phenotype Single KO	MP:0002391	abnormal Peyer's patch germinal center morphology	1	0	0	0	19.0621	68.3555	1303	0.00128493	0.0244934	142	0.000831395	1	0.0530687	8.96954	0.445954	4	16	0.00773694	0.25	rs10405403,rs10416269,rs10470046,rs1060641,rs111275482,rs111403414,rs1116100,rs111701281,rs111730800,rs111785441,rs111828739,rs111904541,rs112007605,rs112258729,rs112627791,rs112812069,rs112843623,rs112892655,rs112959248,rs113463433,rs113815296,rs114043745,rs114133150,rs114342519,rs114343326,rs114413369,rs114425209,rs114431780,rs114557939,rs11466310,rs11466311,rs11466314,rs11466320,rs11466321,rs11466324,rs11466328,rs11466330,rs11466331,rs11466333,rs11466334,rs114975343,rs114977286,rs115022623,rs115213839,rs115416501,rs115598560,rs115614534,rs115652066,rs115690783,rs115714539,rs115904309,rs115976493,rs116032581,rs116097268,rs116137163,rs116172318,rs116233323,rs116275918,rs116294223,rs116328391,rs116355968,rs116563478,rs116659290,rs11666933,rs11668109,rs116814567,rs117018348,rs117032873,rs117220707,rs117801221,rs117802554,rs117876357,rs118079923,rs118168334,rs12461895,rs12462166,rs12983775,rs13037444,rs13039559,rs13345981,rs138010841,rs138108014,rs138279897,rs138303188,rs138367288,rs138619903,rs138650600,rs138680740,rs138839670,rs138912063,rs138923030,rs138954362,rs139072904,rs139080695,rs139119197,rs139224437,rs139354163,rs139473766,rs139497685,rs139580334,rs139897296,rs139923763,rs140142215,rs140156480,rs140315971,rs140361065,rs140443029,rs140514971,rs140573732,rs140581515,rs140582243,rs140613702,rs140828337,rs140829468,rs140901774,rs140913303,rs141216307,rs141253809,rs141299393,rs141401401,rs141428713,rs141453400,rs141597983,rs141739499,rs141773202,rs141779897,rs141783951,rs141892779,rs142014184,rs142189624,rs142226180,rs142424836,rs142545221,rs142556248,rs142556795,rs142594802,rs143539025,rs143680317,rs143876357,rs144177606,rs144281523,rs144323930,rs144404803,rs144631395,rs144655437,rs144661204,rs144696766,rs144873593,rs144878107,rs144894893,rs144899065,rs145050318,rs145070175,rs145091358,rs145132959,rs145227210,rs145268656,rs145430103,rs145478346,rs145668260,rs145673619,rs145710399,rs145756313,rs145972313,rs145985319,rs146109137,rs146393778,rs146504446,rs146551472,rs146657236,rs146689484,rs146790654,rs147005837,rs147015567,rs147141797,rs147202556,rs147233612,rs147271984,rs147377005,rs147651995,rs147702553,rs147711159,rs147732652,rs147816428,rs147979499,rs148038745,rs148087680,rs148125341,rs148292179,rs148347154,rs148565491,rs148573888,rs148928221,rs149139835,rs149359709,rs149484835,rs149539462,rs149633601,rs149741663,rs149800609,rs149890864,rs149913582,rs150045645,rs150225413,rs150389694,rs150426631,rs150482631,rs150500817,rs150552956,rs150597141,rs150742890,rs150858606,rs150968352,rs151031059,rs151105395,rs151279379,rs1549934,rs16985365,rs16989549,rs16989563,rs16989579,rs16989584,rs16989613,rs17322191,rs17322289,rs1800468,rs1800469,rs1800472,rs1802094,rs180769250,rs180776332,rs180815169,rs180851987,rs180885442,rs180919984,rs181095861,rs181098463,rs181100540,rs181113216,rs181526853,rs181538589,rs181645599,rs181654174,rs181669737,rs181680578,rs181757428,rs181780727,rs181932816,rs181949719,rs182068889,rs182183739,rs182190174,rs182199416,rs182337353,rs182487148,rs182580770,rs182619001,rs182625626,rs182687688,rs182787681,rs182791149,rs182912654,rs182922361,rs182958199,rs183555804,rs183682361,rs183687644,rs183733825,rs183936511,rs184139089,rs184171969,rs184234378,rs184239347,rs184247196,rs184274180,rs184298884,rs184306876,rs184311567,rs184348668,rs184368297,rs184371282,rs184482574,rs184551012,rs184743094,rs184811703,rs184828911,rs184910615,rs184947934,rs185045488,rs185051972,rs185057643,rs185082817,rs185133727,rs185214444,rs185304475,rs185393633,rs185565771,rs185572051,rs185697455,rs185714259,rs185832302,rs185842667,rs185887691,rs186059489,rs186104065,rs186252496,rs186480846,rs186534463,rs186699743,rs186865060,rs186948717,rs186960184,rs186978683,rs187097846,rs187157235,rs187161397,rs187206746,rs187220333,rs187298215,rs187314473,rs187444973,rs187588783,rs187594391,rs187628467,rs187710293,rs187834252,rs187986726,rs188080621,rs188192194,rs188214192,rs188328481,rs188433809,rs188483936,rs188561972,rs188566401,rs188588315,rs188600710,rs188717156,rs188718572,rs188737684,rs188840012,rs188966843,rs189204071,rs189229500,rs189237127,rs189243328,rs189360346,rs189376218,rs189397198,rs189475738,rs189483660,rs189636988,rs189709530,rs189859217,rs189865867,rs190051613,rs190136755,rs190185352,rs190286229,rs190309980,rs190386822,rs190417433,rs190551477,rs190557495,rs190617792,rs190684756,rs190798453,rs190900105,rs190920315,rs191058193,rs191068628,rs191089800,rs191165067,rs191365032,rs191394658,rs191398199,rs191452931,rs191537852,rs191551045,rs191632728,rs191705375,rs191848309,rs191914357,rs192082342,rs192218223,rs192301707,rs192306748,rs192332814,rs192407248,rs192411737,rs192441465,rs192493813,rs192714493,rs192746571,rs192892253,rs193188206,rs193215002,rs1972194,rs199498526,rs199639417,rs199641028,rs199705690,rs199879125,rs199894163,rs200134934,rs200211619,rs200431907,rs200444521,rs200457307,rs200616256,rs200659406,rs200674778,rs200895223,rs201098266,rs201114222,rs201119217,rs201190229,rs201337554,rs201561039,rs201578965,rs201735642,rs201894044,rs202040819,rs202057576,rs202063963,rs202070040,rs202071274,rs202175247,rs202197098,rs2070139,rs2157362,rs2157363,rs2229699,rs2241715,rs2241716,rs2241717,rs2267852,rs2267853,rs2267854,rs2267858,rs2284271,rs2288873,rs2288874,rs2317130,rs28395768,rs2903772,rs3087453,rs3091258,rs3093556,rs3093557,rs3093558,rs3093559,rs3093561,rs3093672,rs34088631,rs34654732,rs34748157,rs35318502,rs35969770,rs367649512,rs368394017,rs368539480,rs369044787,rs369555237,rs369648933,rs370533488,rs370829312,rs370839092,rs370955358,rs371050109,rs371060849,rs371236375,rs371311940,rs371348421,rs371563202,rs371727158,rs372584607,rs373488523,rs374920547,rs375144219,rs375393122,rs375865231,rs376007904,rs376436635,rs376500242,rs376999509,rs41445948,rs45561731,rs4645846,rs4803457,rs4810446,rs4987025,rs527261061,rs527265745,rs527357312,rs527386902,rs527612475,rs527650894,rs527722750,rs527758142,rs527779840,rs527784889,rs527918956,rs527934964,rs527956519,rs527986770,rs528030095,rs528170054,rs528203687,rs528241609,rs528301360,rs528338099,rs528471821,rs528498844,rs528533354,rs528621268,rs528885636,rs528894454,rs528977602,rs528979734,rs529088558,rs529122358,rs529201641,rs529310137,rs529509301,rs529519459,rs529563587,rs529703586,rs529729756,rs529775006,rs529816858,rs530104314,rs530145966,rs530146909,rs530213672,rs530236782,rs530283090,rs530314413,rs530353533,rs530365862,rs530445189,rs530534755,rs530553070,rs530570950,rs530612635,rs530687371,rs530781762,rs530841727,rs530855569,rs531039494,rs531128516,rs531185072,rs531243977,rs531339424,rs531346882,rs531404546,rs531405394,rs531441583,rs531448611,rs531450237,rs531452941,rs531453676,rs531484430,rs531520387,rs531568888,rs531608564,rs531641591,rs531768885,rs531828907,rs531830193,rs531917198,rs531919638,rs531979265,rs532011814,rs532056185,rs532129316,rs532173362,rs532217353,rs532228735,rs532443914,rs532457214,rs532657105,rs532823936,rs532863553,rs533016491,rs533063241,rs533130629,rs533313224,rs533315233,rs533316956,rs533649685,rs533924011,rs533926329,rs533961665,rs533992117,rs533993753,rs534029372,rs534115604,rs534167610,rs534175781,rs534349570,rs534371185,rs534450422,rs534815591,rs534839845,rs534844564,rs534851782,rs534867554,rs534891509,rs534928035,rs534928074,rs534959299,rs534985818,rs535068371,rs535150837,rs535175410,rs535246729,rs535312419,rs535330097,rs535390236,rs535403864,rs535450081,rs535473714,rs535529957,rs535532346,rs535614497,rs535665290,rs535677851,rs535705472,rs535979896,rs536072469,rs536167987,rs536190661,rs536224909,rs536247265,rs536306191,rs536316042,rs536468187,rs536683447,rs536691358,rs536716803,rs536847086,rs537112630,rs537285034,rs537494152,rs537527308,rs537556497,rs537635440,rs537674259,rs537709490,rs537883023,rs537915890,rs537987597,rs538098981,rs538102010,rs538128923,rs538239664,rs538246709,rs538331644,rs538367687,rs538422089,rs538484937,rs538547796,rs538560884,rs538638260,rs538685878,rs538833776,rs538870048,rs539077022,rs539082219,rs539296369,rs539360862,rs539368329,rs539597777,rs539703491,rs539737093,rs539765936,rs539884054,rs539923435,rs540023482,rs540038900,rs540065012,rs540066839,rs540102388,rs540186001,rs540219940,rs540232567,rs540278600,rs540399213,rs540658167,rs540664141,rs540700963,rs540854306,rs540877093,rs540937991,rs541029418,rs541035558,rs541208099,rs541225039,rs541244656,rs541420679,rs541576485,rs541603457,rs541615542,rs541628794,rs541635059,rs541721706,rs541781489,rs541814799,rs541916113,rs541972558,rs541986840,rs542074534,rs542299411,rs542406245,rs542414793,rs542418395,rs542445852,rs542463856,rs542473132,rs542695848,rs542702157,rs542729981,rs542825064,rs543041170,rs543043396,rs543080215,rs543259073,rs543285147,rs543318549,rs543414859,rs543547915,rs543725908,rs543755620,rs543856667,rs543941356,rs544062305,rs544097245,rs544197071,rs544479594,rs544684259,rs544856250,rs544951128,rs545045718,rs545077305,rs545083854,rs545214320,rs545252518,rs545381981,rs545462552,rs545502086,rs545508516,rs545799427,rs545860623,rs545900989,rs546183258,rs546280882,rs546312772,rs546373987,rs546404089,rs546407284,rs546412662,rs546644218,rs546677472,rs546804363,rs546836149,rs546913100,rs547359458,rs547441819,rs547567864,rs547594994,rs547613001,rs547641441,rs547665626,rs547716098,rs547730450,rs547858491,rs547881966,rs548012420,rs548018161,rs548132112,rs548296311,rs548412341,rs548501484,rs548509170,rs548580450,rs548621972,rs548794683,rs548794966,rs548823181,rs548823376,rs548943835,rs549003991,rs549010135,rs549143438,rs549185434,rs549196399,rs549327248,rs549355644,rs549365789,rs549373709,rs549613052,rs549636127,rs549725707,rs549867867,rs549882865,rs550099953,rs550172421,rs550193135,rs550203139,rs550292446,rs550309013,rs550527153,rs550766018,rs550767226,rs550826374,rs551130969,rs551277815,rs551345103,rs551383610,rs551410398,rs551494547,rs551578485,rs551599625,rs551638064,rs551687285,rs551697215,rs551870003,rs551889459,rs551907068,rs552016811,rs552024407,rs552151434,rs552165586,rs552427304,rs552581468,rs552591818,rs552602449,rs552627513,rs552735030,rs552766932,rs552789793,rs552847998,rs553029844,rs553076411,rs553077727,rs553185176,rs553208528,rs553274147,rs553286385,rs553477046,rs553498731,rs553612401,rs553691558,rs553749671,rs553829055,rs553836563,rs553893270,rs554043796,rs554079023,rs554105098,rs554119553,rs554365989,rs554377507,rs554492611,rs554786327,rs554958747,rs555016589,rs555133085,rs555165369,rs555171339,rs555210158,rs555276281,rs555313586,rs555315386,rs555352017,rs555547673,rs555621293,rs555837719,rs555884455,rs555907251,rs556003377,rs556014392,rs556086544,rs556137005,rs556225311,rs556241638,rs556392444,rs556403923,rs556476761,rs556486188,rs556498961,rs556686484,rs556686739,rs55675747,rs556812665,rs556871873,rs556932619,rs556959163,rs557016103,rs557057719,rs557060811,rs557094636,rs557200535,rs557337937,rs557482802,rs557493371,rs557694161,rs557724336,rs557738746,rs557741199,rs557786701,rs557789457,rs557801905,rs558031477,rs558317007,rs558354093,rs558529400,rs558551362,rs558647444,rs558661329,rs558661478,rs558661546,rs558706666,rs558757097,rs558859514,rs558893542,rs558939874,rs559050759,rs559078214,rs559095623,rs559265663,rs559270530,rs559306156,rs559364794,rs559394157,rs559657670,rs559731161,rs559884060,rs559918015,rs559981295,rs560022732,rs560041497,rs560131508,rs560265230,rs560300447,rs560512361,rs560611067,rs560621161,rs560725962,rs560873588,rs560906095,rs560932931,rs560946290,rs561008152,rs561093512,rs561296212,rs561468648,rs561497061,rs561526636,rs561608234,rs561800129,rs561802689,rs561880733,rs561898719,rs561930141,rs561935605,rs562201600,rs562381879,rs562469939,rs562518050,rs562569303,rs562665856,rs562695091,rs562702664,rs562829388,rs562881554,rs562956276,rs56305417,rs563139149,rs563150869,rs563231890,rs563268958,rs563278793,rs563354034,rs563404685,rs563424224,rs563631133,rs563692439,rs563743142,rs564029091,rs564033763,rs564042472,rs564059139,rs564112737,rs564188704,rs564206994,rs564208859,rs564236919,rs564292089,rs564334937,rs564430367,rs564461276,rs564479214,rs564612483,rs564693623,rs564698750,rs564816767,rs564876218,rs565006687,rs565043987,rs565082296,rs565094715,rs565269947,rs565292152,rs565304287,rs565623547,rs565629426,rs565751965,rs566010063,rs566033582,rs566260037,rs566323433,rs566325119,rs566410216,rs566422530,rs566549487,rs566810319,rs566876537,rs567010666,rs567015132,rs567143753,rs567175785,rs567235019,rs567630470,rs567682937,rs567838230,rs567839829,rs567956897,rs567967448,rs568124225,rs568140073,rs568173451,rs568187944,rs568283544,rs568298677,rs568369895,rs568390678,rs568523481,rs568559850,rs568575396,rs568584644,rs568713005,rs568721650,rs568745876,rs568757398,rs568821482,rs568829120,rs569096835,rs569204451,rs569350672,rs569394530,rs569408521,rs56944194,rs569486666,rs569594975,rs569605978,rs569636415,rs569687284,rs569811913,rs569824203,rs570017082,rs570050638,rs570192100,rs570374973,rs570411139,rs570468065,rs570538520,rs570550852,rs570552620,rs570580963,rs570605018,rs570650755,rs571010956,rs571069319,rs571140069,rs571178275,rs571186088,rs57124636,rs571324028,rs571426782,rs571487519,rs571573859,rs571688540,rs571714567,rs571841925,rs571904909,rs571945543,rs571971270,rs572030375,rs572109137,rs572165266,rs572188006,rs572224776,rs572225078,rs572237537,rs572362666,rs572458444,rs572635696,rs572684302,rs572720952,rs572741674,rs572807966,rs572846535,rs573067315,rs573122641,rs573447087,rs573784378,rs573822113,rs573840420,rs573854647,rs573995611,rs574133359,rs574339479,rs574384485,rs574643697,rs574646410,rs574655244,rs574688399,rs574814800,rs574900293,rs574969894,rs574989433,rs575031696,rs575101623,rs575118041,rs575138887,rs575140707,rs575181733,rs575337863,rs575365718,rs575429315,rs575600035,rs575678588,rs575860323,rs575948200,rs576152675,rs576173150,rs576173728,rs576181543,rs576211991,rs576279147,rs576296702,rs576304443,rs576335364,rs576359256,rs576462018,rs576817756,rs576927329,rs576929846,rs576970132,rs577006728,rs577016197,rs577081897,rs577250541,rs577400270,rs577460961,rs577532400,rs577570997,rs577593622,rs577660920,rs577673281,rs577814463,rs577880520,rs577989654,rs578030805,rs578086609,rs578093768,rs58590109,rs58675726,rs58793993,rs59069359,rs6017453,rs6017454,rs6017460,rs6017471,rs6017472,rs6031897,rs6031898,rs6031899,rs6031900,rs6031901,rs6031902,rs6031903,rs6031904,rs6031905,rs6031906,rs6031907,rs6031910,rs6031912,rs6031913,rs6031915,rs6031917,rs6031919,rs6031923,rs6031944,rs6031945,rs6031946,rs60410313,rs6065770,rs6065777,rs6073581,rs6073586,rs6073587,rs6073591,rs6073592,rs6073593,rs6073594,rs6073611,rs6073612,rs6094072,rs60960446,rs6103944,rs6103946,rs6103947,rs6103949,rs6103950,rs6103982,rs6103983,rs6103986,rs6130716,rs6130717,rs6130718,rs6130721,rs6130735,rs6130736,rs6130738,rs6130739,rs62206407,rs62208314,rs6508976,rs6513959,rs67651814,rs72480426,rs72480427,rs7258445,rs7271519,rs73298589,rs73298594,rs73298596,rs73931466,rs73986731,rs7408955,rs74174929,rs74446728,rs74474357,rs74612577,rs74663793,rs74723357,rs75015630,rs75251642,rs75508136,rs75548479,rs75628143,rs75641996,rs75655561,rs75719039,rs75978388,rs76014252,rs76228756,rs76489820,rs76689332,rs76728103,rs769176,rs769177,rs769178,rs77264681,rs77649667,rs77946225,rs78087569,rs78216536,rs78224545,rs78430764,rs78435177,rs78455916,rs78527169,rs78534310,rs78770958,rs78832442,rs78834606,rs78999030,rs79535014,rs79711096,rs79733422,rs79866219,rs79951077,rs80000715,rs80068005,rs80224671,rs8108052,rs8108632,rs910671,rs927000	FOXN1,STK4,TGFB1,TNF
Mouse Phenotype Single KO	MP:0013296	abnormal susceptibility to induced colitis	1	0	0	0	3.80758	341.687	1301	0.00642293	0.0244558	1209	0.242452	1	1	1.59458	2.50849	4	90	0.00773694	0.0444444	rs10006364,rs10007443,rs10014994,rs10028187,rs10030403,rs10213539,rs111231606,rs111399483,rs111410559,rs111413496,rs112089861,rs112231836,rs112395424,rs112644508,rs112648281,rs112693543,rs112850261,rs112866920,rs112874880,rs112961429,rs112966784,rs113207157,rs113235422,rs114098875,rs114112314,rs114113836,rs114288355,rs114320036,rs114379539,rs114390686,rs114427956,rs114494829,rs114528155,rs114605062,rs114627537,rs114703469,rs114708513,rs114709806,rs114788409,rs114793458,rs114818104,rs114970846,rs115028869,rs115039076,rs115152098,rs115154788,rs115243715,rs115277935,rs115392068,rs115429743,rs115442664,rs115500701,rs115653069,rs115709746,rs115859976,rs115871005,rs116146473,rs116177572,rs116224962,rs116307314,rs116388114,rs116391341,rs116399157,rs116489051,rs116598693,rs116671414,rs116712241,rs116723100,rs116742344,rs116762982,rs116795579,rs116814958,rs116907202,rs11713464,rs11714313,rs11715382,rs11717574,rs117370121,rs117745591,rs117949194,rs118127622,rs11878547,rs11880605,rs11936132,rs12500924,rs13102946,rs13123368,rs13147793,rs1369145,rs137948901,rs137956656,rs138034428,rs138216820,rs138310438,rs138321079,rs138357324,rs138424485,rs138731084,rs138812366,rs138824458,rs138856822,rs138935871,rs138986081,rs139079936,rs139174047,rs139251623,rs139312535,rs139354186,rs139373416,rs139569467,rs139728815,rs139858559,rs139897734,rs139935162,rs139957627,rs140154844,rs140254261,rs140288876,rs140331299,rs140372619,rs140374161,rs140412314,rs140474512,rs140498782,rs140721752,rs140727973,rs140794295,rs140819586,rs140872681,rs140935549,rs141083054,rs141275860,rs141357331,rs141362066,rs141398599,rs141511053,rs141823729,rs141906783,rs141943543,rs141981274,rs142044912,rs142147256,rs142152005,rs142160017,rs142546202,rs142610381,rs142693862,rs142705670,rs143281170,rs143304581,rs143316092,rs143402531,rs143419049,rs143437594,rs143440587,rs143554744,rs143568123,rs143596640,rs143640230,rs143682223,rs143749658,rs143848037,rs143880948,rs143990386,rs143991774,rs144350405,rs144495514,rs144524882,rs144635769,rs144657210,rs144737070,rs144751590,rs144836346,rs144839571,rs144844102,rs144949655,rs144960956,rs145048487,rs145070911,rs145070968,rs145196581,rs145206709,rs145375361,rs145416753,rs145603944,rs145619883,rs145701405,rs145718206,rs145739996,rs146026706,rs146026762,rs146035857,rs146376446,rs146411026,rs146421837,rs146510415,rs146527642,rs146558564,rs146641134,rs146726703,rs146774030,rs146812100,rs146831722,rs146888799,rs146901612,rs146903178,rs146913500,rs147005398,rs147128046,rs14715,rs147160587,rs147170700,rs147237797,rs147291893,rs147340534,rs147544111,rs147604354,rs148050956,rs148149492,rs148168033,rs148213775,rs148222224,rs148452469,rs148505981,rs148597733,rs148748597,rs148910132,rs148985520,rs149009374,rs149115847,rs149148223,rs149153916,rs149190923,rs149276470,rs149287459,rs149296184,rs149579181,rs149752777,rs149774048,rs149892145,rs149937710,rs149970158,rs150031821,rs150110155,rs150143792,rs150340515,rs150361135,rs150458946,rs150621406,rs150699945,rs150743570,rs150848570,rs150921545,rs151013431,rs151110714,rs151185352,rs151227504,rs151280636,rs156262,rs17030027,rs17030049,rs17030067,rs17030068,rs17030072,rs17030076,rs17030077,rs17030078,rs17030081,rs17278834,rs17369876,rs17369904,rs1802029,rs180735209,rs181016694,rs181043969,rs181068639,rs181176649,rs181192113,rs181195198,rs181234997,rs181289624,rs181457586,rs181687919,rs181712907,rs181716973,rs181830874,rs181835050,rs181841057,rs181924408,rs181969951,rs182019716,rs182190285,rs182198432,rs182284748,rs182296586,rs182382967,rs182459189,rs182513646,rs182711046,rs182961094,rs182961452,rs183022371,rs183022747,rs183054751,rs183145006,rs183152655,rs183160935,rs183265556,rs183278083,rs183278255,rs183289822,rs183294866,rs183574104,rs1836400,rs1836401,rs183662149,rs183825810,rs183877813,rs183901779,rs183996231,rs184092055,rs184144441,rs184276444,rs184291040,rs184319374,rs184340910,rs184342798,rs184444017,rs184470779,rs184553204,rs184553638,rs184559280,rs184602541,rs184618375,rs184753017,rs184840368,rs185120296,rs185124198,rs185141944,rs185205720,rs185243088,rs185246080,rs185249360,rs185284836,rs185514921,rs185839320,rs185863951,rs185872121,rs185879983,rs186107216,rs186176542,rs186181145,rs186196109,rs186265242,rs186304282,rs186533966,rs186556003,rs186627117,rs186674424,rs186728522,rs186798119,rs187004499,rs187226883,rs187227698,rs187244161,rs187295755,rs187299843,rs187444024,rs187453503,rs187534751,rs187582947,rs187622356,rs187632771,rs187745232,rs187862985,rs187923274,rs188152608,rs188267510,rs188366400,rs188419628,rs188455581,rs188590025,rs188672392,rs188804311,rs188806386,rs188811219,rs188938709,rs188953651,rs188999648,rs189123203,rs189181652,rs189356690,rs189485188,rs189496141,rs189581082,rs189773684,rs189781982,rs189829463,rs189831099,rs189843056,rs189953661,rs189975572,rs190003389,rs190018617,rs190077179,rs190132972,rs190248215,rs190444905,rs190453095,rs190469185,rs190485963,rs190562355,rs190649531,rs190781925,rs190798288,rs190852188,rs190990536,rs191043818,rs191100984,rs191135081,rs191142014,rs191143089,rs191144684,rs191160338,rs191174681,rs191430551,rs191519068,rs191562743,rs191707913,rs191716506,rs191825475,rs191826554,rs191831986,rs191849241,rs191861563,rs192008446,rs192138025,rs192350845,rs192383361,rs192481005,rs192488990,rs192532087,rs192554030,rs192563216,rs192565221,rs192663937,rs192683810,rs192804955,rs192900172,rs192925317,rs193047710,rs199529701,rs199533757,rs199561386,rs199631431,rs200093616,rs200170675,rs200424253,rs200589757,rs200871213,rs200882927,rs200931535,rs201354839,rs201502895,rs201772694,rs201871349,rs201931967,rs202195913,rs28367518,rs28421663,rs28483542,rs28649253,rs28678822,rs33964243,rs34536783,rs352162,rs353547,rs353548,rs35537982,rs367724783,rs367725847,rs368204982,rs368237449,rs368546163,rs369331577,rs369932132,rs371261282,rs371717503,rs372282062,rs372567197,rs372573477,rs372703196,rs373014300,rs373031117,rs373382593,rs373496265,rs374005491,rs374144427,rs374451575,rs375324838,rs375494828,rs375606036,rs375632015,rs375866922,rs376133728,rs377124802,rs377219968,rs387907272,rs41285117,rs4392496,rs4558856,rs4696464,rs4988456,rs4988457,rs4988458,rs527236935,rs527287258,rs527405328,rs527413634,rs527456940,rs527560126,rs527760354,rs527843270,rs527979075,rs528280683,rs528383917,rs528448622,rs528516127,rs528576475,rs528630532,rs528666723,rs528692898,rs528739272,rs528846966,rs529131011,rs529192779,rs529364869,rs529442977,rs529484508,rs529497332,rs529504930,rs529512839,rs529657589,rs529884861,rs530010344,rs530051064,rs530111282,rs530163765,rs530230623,rs530503322,rs530765089,rs530863691,rs530931291,rs530939080,rs531170803,rs531181197,rs531199268,rs531281299,rs531329382,rs531332045,rs531379187,rs531538169,rs531636520,rs531685924,rs531811925,rs531924858,rs531966454,rs532056965,rs532160903,rs532240302,rs532361497,rs532374582,rs532414803,rs532421415,rs532436380,rs532440173,rs532457879,rs532585883,rs532605858,rs532663310,rs532679171,rs532796474,rs532844225,rs533024897,rs533191186,rs533416027,rs533430198,rs533540560,rs533571626,rs533607667,rs533706292,rs533733952,rs533896912,rs534069369,rs534307568,rs534347630,rs534412914,rs534605571,rs534651767,rs534694790,rs534711080,rs534761522,rs534783461,rs534799859,rs534852141,rs534857986,rs534967679,rs535044925,rs535324953,rs535453983,rs535545335,rs535563413,rs535606334,rs535641517,rs535712157,rs535746223,rs535749071,rs535790418,rs535881295,rs535894029,rs535920172,rs536061117,rs536268270,rs536334516,rs536375071,rs536386852,rs536438590,rs536453075,rs536474730,rs536490013,rs536548014,rs536678501,rs536737580,rs536980228,rs536982056,rs537084045,rs537114532,rs537144220,rs537147758,rs537152784,rs537263543,rs537404372,rs537414423,rs537466416,rs537474997,rs537578628,rs537669436,rs537736252,rs537799309,rs537957941,rs538052904,rs538072017,rs538075206,rs538088758,rs538091768,rs538183758,rs538183831,rs538229694,rs538260917,rs538365328,rs538498487,rs538576872,rs538617508,rs538734204,rs538735212,rs538754128,rs538774076,rs538787857,rs538795941,rs538858236,rs538925374,rs539231136,rs539446470,rs539641649,rs539692628,rs539711652,rs539729536,rs539733447,rs539754042,rs539808698,rs539821453,rs539886313,rs539934056,rs539975815,rs539994479,rs540016873,rs540172924,rs540308953,rs540324470,rs540359315,rs540428137,rs540472205,rs540586722,rs540700604,rs540722124,rs540857709,rs540878972,rs540898657,rs540940850,rs540977436,rs540988732,rs541038495,rs541150475,rs541352785,rs541378029,rs541450791,rs541535441,rs541629565,rs541761783,rs541802004,rs541826226,rs541826458,rs541851506,rs541944996,rs542070274,rs542086849,rs542171429,rs542282776,rs542445040,rs542484418,rs542542496,rs542554103,rs542784345,rs542827701,rs542830182,rs542866191,rs542916728,rs542930929,rs542936080,rs542985166,rs543133489,rs543176707,rs543210130,rs543309812,rs543471723,rs543477862,rs543551611,rs543624561,rs543900320,rs543954011,rs544069551,rs544185838,rs544210623,rs544210913,rs544231474,rs544242037,rs544293352,rs544327720,rs544347045,rs544391117,rs544464579,rs544519440,rs544689381,rs544736070,rs544775786,rs544884606,rs545125306,rs545308320,rs545367756,rs545422461,rs545509652,rs545518180,rs545534500,rs545566882,rs545690718,rs545712272,rs545716751,rs545749273,rs545776166,rs545799602,rs545816153,rs545947605,rs545963979,rs546090959,rs546110318,rs546179532,rs546255050,rs546406765,rs546447723,rs546535444,rs546630423,rs546926184,rs547075096,rs547144707,rs547150181,rs547156000,rs547526045,rs547538573,rs547645515,rs547715575,rs547827156,rs547851600,rs547887071,rs547918912,rs547964008,rs547971304,rs548081309,rs548119668,rs548257549,rs548258047,rs548312040,rs548319966,rs548806978,rs548903590,rs549002582,rs549121237,rs549137189,rs549152463,rs549154542,rs549249317,rs549266930,rs549335840,rs549533434,rs549542957,rs549904225,rs549914878,rs550085139,rs550097108,rs550253669,rs550271902,rs550289689,rs550410625,rs550468407,rs550530380,rs550640183,rs550640506,rs550642914,rs550692327,rs550741638,rs550779410,rs550878356,rs551099346,rs551142884,rs551205679,rs551342449,rs551376202,rs551429024,rs551614757,rs551708165,rs552080297,rs552156952,rs552285395,rs552343707,rs552431404,rs552514951,rs552681944,rs552683513,rs552864951,rs552874421,rs552931093,rs552940043,rs552981736,rs553085117,rs553149478,rs553150892,rs553297586,rs553451688,rs553485071,rs553642292,rs553646391,rs553707275,rs553869142,rs553904725,rs553905051,rs554030464,rs554141956,rs554179065,rs554264481,rs554292578,rs554329867,rs554351319,rs554417021,rs554462790,rs554589565,rs554602576,rs554715202,rs554725563,rs554813566,rs554887303,rs554889858,rs555065185,rs555299908,rs555337062,rs555365224,rs555464923,rs555479578,rs555585904,rs555667172,rs555782200,rs555916103,rs556017055,rs556129941,rs556240060,rs556268459,rs556307053,rs556313598,rs556351735,rs556410944,rs556456243,rs556534584,rs556549427,rs556654290,rs556656437,rs556734954,rs556771093,rs556820571,rs556919723,rs556930200,rs556955175,rs556980211,rs557003431,rs557108201,rs557112309,rs557140700,rs55714645,rs557188898,rs557309323,rs557326047,rs557352053,rs557432011,rs557617812,rs557961913,rs557985630,rs558058943,rs558134633,rs558257872,rs558342664,rs558369784,rs558478625,rs558822173,rs558857028,rs558934076,rs558950939,rs559010730,rs559069757,rs559343265,rs559411719,rs559422539,rs559510495,rs559527147,rs559580184,rs559685712,rs559890797,rs559915020,rs56000463,rs560025144,rs560158722,rs560204539,rs560210280,rs560221666,rs560418439,rs560495427,rs560574996,rs560720181,rs560729403,rs560842931,rs561061171,rs561084417,rs561106089,rs561135903,rs561153570,rs561170067,rs561172302,rs561183592,rs561203708,rs561425966,rs561457662,rs561495292,rs561523285,rs561759387,rs561807126,rs561910222,rs561987922,rs562014294,rs56204302,rs56212006,rs562263788,rs562305737,rs562313516,rs56232074,rs562529221,rs562535668,rs562572844,rs562607411,rs562661138,rs562706743,rs562883100,rs563112161,rs563112918,rs563128283,rs563215277,rs563276039,rs56346547,rs563659155,rs563686976,rs563697245,rs563854524,rs563864577,rs563900136,rs563902518,rs563997689,rs56400848,rs564072486,rs564102018,rs564287425,rs564420295,rs564488349,rs564959565,rs564970976,rs565029672,rs565068345,rs565079352,rs565084951,rs565218386,rs565297841,rs565313569,rs565314881,rs565458981,rs565533737,rs565640667,rs565709658,rs565733404,rs565819474,rs565821862,rs565845894,rs565866441,rs565885363,rs566004944,rs566147225,rs566155245,rs566192238,rs566244811,rs566348469,rs566415466,rs566461425,rs566544046,rs566720943,rs566753802,rs566968105,rs567003489,rs567024725,rs567037918,rs567040288,rs567122698,rs567195175,rs567205847,rs567235605,rs567466006,rs567526190,rs567625108,rs567651255,rs567658009,rs567659252,rs567731687,rs567740793,rs567758431,rs568086919,rs568103936,rs568127766,rs568160009,rs568209315,rs568283336,rs568292587,rs568320826,rs568424197,rs568496072,rs568633637,rs568810751,rs568813874,rs568828439,rs568839666,rs568845065,rs568898061,rs569014947,rs569064162,rs569281790,rs569603243,rs569720759,rs569817585,rs569838574,rs569923390,rs570123327,rs570204961,rs570216524,rs570246221,rs570343161,rs570489016,rs570566024,rs570591060,rs570604867,rs570689559,rs570711474,rs570850387,rs570879066,rs570978910,rs570986318,rs570998790,rs571198242,rs571222739,rs571224104,rs571243770,rs571254004,rs571306866,rs571371394,rs571505351,rs571632342,rs571723920,rs571727022,rs571753692,rs571792220,rs571803740,rs571942193,rs572110892,rs572118598,rs572318720,rs572346892,rs572379215,rs572389756,rs572399373,rs572407336,rs572419935,rs572440295,rs572493193,rs572595519,rs572617124,rs572660975,rs572692476,rs572727587,rs572902895,rs573091226,rs573270399,rs573442625,rs573461110,rs573473308,rs573539694,rs573614094,rs573652820,rs573696754,rs573706093,rs573781202,rs573801739,rs573890664,rs5743850,rs574478171,rs574515792,rs574532360,rs574563012,rs574611790,rs574663319,rs574730730,rs574755217,rs574763500,rs574764541,rs574781486,rs574886060,rs574905323,rs575048965,rs575102268,rs57516855,rs575221141,rs575232863,rs575361560,rs575383837,rs575417509,rs575646253,rs575647644,rs575708829,rs575805801,rs575809039,rs575885310,rs575914450,rs576003203,rs57606977,rs576196615,rs576197770,rs576266552,rs576280032,rs576329881,rs576447263,rs576500379,rs576611646,rs576841291,rs576874240,rs576993827,rs577004676,rs577076944,rs577127238,rs577163544,rs577222505,rs577369115,rs577447631,rs577545844,rs577611070,rs577675871,rs577705530,rs577747738,rs577811780,rs577848118,rs578017763,rs59500587,rs59534183,rs59672625,rs60261431,rs60593372,rs61192430,rs62324699,rs62324700,rs62324702,rs62324703,rs62324704,rs62324710,rs6535919,rs6535920,rs6535921,rs67767125,rs6848819,rs6850598,rs6858338,rs713247,rs713248,rs72729660,rs72729661,rs72729666,rs72969190,rs72969193,rs72969201,rs72971004,rs73084632,rs73088767,rs73827632,rs73854693,rs73856953,rs73856954,rs73856955,rs73928359,rs74258162,rs74485196,rs74537360,rs74538868,rs74586908,rs74610942,rs74648080,rs74729418,rs74735459,rs74906578,rs74961462,rs75035459,rs75182874,rs75239348,rs75274680,rs75330483,rs75397468,rs75430984,rs75433775,rs75659987,rs75957225,rs7614535,rs7628461,rs76423272,rs76446621,rs7654351,rs7654485,rs76579778,rs7660240,rs7668574,rs76758635,rs7684531,rs7684533,rs7686062,rs7696323,rs77028696,rs77076010,rs77137324,rs77167364,rs77178106,rs77404512,rs77479541,rs77671437,rs78089682,rs78474019,rs78610220,rs78696564,rs78751079,rs78756030,rs78907821,rs79038303,rs79554726,rs79631741,rs79860579,rs79867863,rs79917651,rs80136078,rs80248200,rs80333624,rs8105153,rs8106480,rs8106495,rs8110231,rs8113524,rs970233,rs9991954	MYD88,NFKBID,TLR2,TLR9
Mouse Phenotype Single KO	MP:0008537	increased susceptibility to induced colitis	1	0	0	0	4.55037	285.911	1301	0.00537447	0.0244558	870	0.141173	1	1	1.99323	2.00679	4	72	0.00773694	0.0555556	rs10006364,rs10007443,rs10014994,rs10028187,rs10030403,rs10213539,rs111231606,rs111399483,rs111410559,rs111413496,rs112089861,rs112231836,rs112395424,rs112644508,rs112648281,rs112693543,rs112850261,rs112866920,rs112874880,rs112961429,rs112966784,rs113207157,rs113235422,rs114098875,rs114112314,rs114113836,rs114288355,rs114320036,rs114379539,rs114390686,rs114427956,rs114494829,rs114528155,rs114605062,rs114627537,rs114703469,rs114708513,rs114709806,rs114788409,rs114793458,rs114818104,rs114970846,rs115028869,rs115039076,rs115152098,rs115154788,rs115243715,rs115277935,rs115392068,rs115429743,rs115442664,rs115500701,rs115653069,rs115709746,rs115859976,rs115871005,rs116146473,rs116177572,rs116224962,rs116307314,rs116388114,rs116391341,rs116399157,rs116489051,rs116598693,rs116671414,rs116712241,rs116723100,rs116742344,rs116762982,rs116795579,rs116814958,rs116907202,rs11713464,rs11714313,rs11715382,rs11717574,rs117370121,rs117745591,rs117949194,rs118127622,rs11878547,rs11880605,rs11936132,rs12500924,rs13102946,rs13123368,rs13147793,rs1369145,rs137948901,rs137956656,rs138034428,rs138216820,rs138310438,rs138321079,rs138357324,rs138424485,rs138731084,rs138812366,rs138824458,rs138856822,rs138935871,rs138986081,rs139079936,rs139174047,rs139251623,rs139312535,rs139354186,rs139373416,rs139569467,rs139728815,rs139858559,rs139897734,rs139935162,rs139957627,rs140154844,rs140254261,rs140288876,rs140331299,rs140372619,rs140374161,rs140412314,rs140474512,rs140498782,rs140721752,rs140727973,rs140794295,rs140819586,rs140872681,rs140935549,rs141083054,rs141275860,rs141357331,rs141362066,rs141398599,rs141511053,rs141823729,rs141906783,rs141943543,rs141981274,rs142044912,rs142147256,rs142152005,rs142160017,rs142546202,rs142610381,rs142693862,rs142705670,rs143281170,rs143304581,rs143316092,rs143402531,rs143419049,rs143437594,rs143440587,rs143554744,rs143568123,rs143596640,rs143640230,rs143682223,rs143749658,rs143848037,rs143880948,rs143990386,rs143991774,rs144350405,rs144495514,rs144524882,rs144635769,rs144657210,rs144737070,rs144751590,rs144836346,rs144839571,rs144844102,rs144949655,rs144960956,rs145048487,rs145070911,rs145070968,rs145196581,rs145206709,rs145375361,rs145416753,rs145603944,rs145619883,rs145701405,rs145718206,rs145739996,rs146026706,rs146026762,rs146035857,rs146376446,rs146411026,rs146421837,rs146510415,rs146527642,rs146558564,rs146641134,rs146726703,rs146774030,rs146812100,rs146831722,rs146888799,rs146901612,rs146903178,rs146913500,rs147005398,rs147128046,rs14715,rs147160587,rs147170700,rs147237797,rs147291893,rs147340534,rs147544111,rs147604354,rs148050956,rs148149492,rs148168033,rs148213775,rs148222224,rs148452469,rs148505981,rs148597733,rs148748597,rs148910132,rs148985520,rs149009374,rs149115847,rs149148223,rs149153916,rs149190923,rs149276470,rs149287459,rs149296184,rs149579181,rs149752777,rs149774048,rs149892145,rs149937710,rs149970158,rs150031821,rs150110155,rs150143792,rs150340515,rs150361135,rs150458946,rs150621406,rs150699945,rs150743570,rs150848570,rs150921545,rs151013431,rs151110714,rs151185352,rs151227504,rs151280636,rs156262,rs17030027,rs17030049,rs17030067,rs17030068,rs17030072,rs17030076,rs17030077,rs17030078,rs17030081,rs17278834,rs17369876,rs17369904,rs1802029,rs180735209,rs181016694,rs181043969,rs181068639,rs181176649,rs181192113,rs181195198,rs181234997,rs181289624,rs181457586,rs181687919,rs181712907,rs181716973,rs181830874,rs181835050,rs181841057,rs181924408,rs181969951,rs182019716,rs182190285,rs182198432,rs182284748,rs182296586,rs182382967,rs182459189,rs182513646,rs182711046,rs182961094,rs182961452,rs183022371,rs183022747,rs183054751,rs183145006,rs183152655,rs183160935,rs183265556,rs183278083,rs183278255,rs183289822,rs183294866,rs183574104,rs1836400,rs1836401,rs183662149,rs183825810,rs183877813,rs183901779,rs183996231,rs184092055,rs184144441,rs184276444,rs184291040,rs184319374,rs184340910,rs184342798,rs184444017,rs184470779,rs184553204,rs184553638,rs184559280,rs184602541,rs184618375,rs184753017,rs184840368,rs185120296,rs185124198,rs185141944,rs185205720,rs185243088,rs185246080,rs185249360,rs185284836,rs185514921,rs185839320,rs185863951,rs185872121,rs185879983,rs186107216,rs186176542,rs186181145,rs186196109,rs186265242,rs186304282,rs186533966,rs186556003,rs186627117,rs186674424,rs186728522,rs186798119,rs187004499,rs187226883,rs187227698,rs187244161,rs187295755,rs187299843,rs187444024,rs187453503,rs187534751,rs187582947,rs187622356,rs187632771,rs187745232,rs187862985,rs187923274,rs188152608,rs188267510,rs188366400,rs188419628,rs188455581,rs188590025,rs188672392,rs188804311,rs188806386,rs188811219,rs188938709,rs188953651,rs188999648,rs189123203,rs189181652,rs189356690,rs189485188,rs189496141,rs189581082,rs189773684,rs189781982,rs189829463,rs189831099,rs189843056,rs189953661,rs189975572,rs190003389,rs190018617,rs190077179,rs190132972,rs190248215,rs190444905,rs190453095,rs190469185,rs190485963,rs190562355,rs190649531,rs190781925,rs190798288,rs190852188,rs190990536,rs191043818,rs191100984,rs191135081,rs191142014,rs191143089,rs191144684,rs191160338,rs191174681,rs191430551,rs191519068,rs191562743,rs191707913,rs191716506,rs191825475,rs191826554,rs191831986,rs191849241,rs191861563,rs192008446,rs192138025,rs192350845,rs192383361,rs192481005,rs192488990,rs192532087,rs192554030,rs192563216,rs192565221,rs192663937,rs192683810,rs192804955,rs192900172,rs192925317,rs193047710,rs199529701,rs199533757,rs199561386,rs199631431,rs200093616,rs200170675,rs200424253,rs200589757,rs200871213,rs200882927,rs200931535,rs201354839,rs201502895,rs201772694,rs201871349,rs201931967,rs202195913,rs28367518,rs28421663,rs28483542,rs28649253,rs28678822,rs33964243,rs34536783,rs352162,rs353547,rs353548,rs35537982,rs367724783,rs367725847,rs368204982,rs368237449,rs368546163,rs369331577,rs369932132,rs371261282,rs371717503,rs372282062,rs372567197,rs372573477,rs372703196,rs373014300,rs373031117,rs373382593,rs373496265,rs374005491,rs374144427,rs374451575,rs375324838,rs375494828,rs375606036,rs375632015,rs375866922,rs376133728,rs377124802,rs377219968,rs387907272,rs41285117,rs4392496,rs4558856,rs4696464,rs4988456,rs4988457,rs4988458,rs527236935,rs527287258,rs527405328,rs527413634,rs527456940,rs527560126,rs527760354,rs527843270,rs527979075,rs528280683,rs528383917,rs528448622,rs528516127,rs528576475,rs528630532,rs528666723,rs528692898,rs528739272,rs528846966,rs529131011,rs529192779,rs529364869,rs529442977,rs529484508,rs529497332,rs529504930,rs529512839,rs529657589,rs529884861,rs530010344,rs530051064,rs530111282,rs530163765,rs530230623,rs530503322,rs530765089,rs530863691,rs530931291,rs530939080,rs531170803,rs531181197,rs531199268,rs531281299,rs531329382,rs531332045,rs531379187,rs531538169,rs531636520,rs531685924,rs531811925,rs531924858,rs531966454,rs532056965,rs532160903,rs532240302,rs532361497,rs532374582,rs532414803,rs532421415,rs532436380,rs532440173,rs532457879,rs532585883,rs532605858,rs532663310,rs532679171,rs532796474,rs532844225,rs533024897,rs533191186,rs533416027,rs533430198,rs533540560,rs533571626,rs533607667,rs533706292,rs533733952,rs533896912,rs534069369,rs534307568,rs534347630,rs534412914,rs534605571,rs534651767,rs534694790,rs534711080,rs534761522,rs534783461,rs534799859,rs534852141,rs534857986,rs534967679,rs535044925,rs535324953,rs535453983,rs535545335,rs535563413,rs535606334,rs535641517,rs535712157,rs535746223,rs535749071,rs535790418,rs535881295,rs535894029,rs535920172,rs536061117,rs536268270,rs536334516,rs536375071,rs536386852,rs536438590,rs536453075,rs536474730,rs536490013,rs536548014,rs536678501,rs536737580,rs536980228,rs536982056,rs537084045,rs537114532,rs537144220,rs537147758,rs537152784,rs537263543,rs537404372,rs537414423,rs537466416,rs537474997,rs537578628,rs537669436,rs537736252,rs537799309,rs537957941,rs538052904,rs538072017,rs538075206,rs538088758,rs538091768,rs538183758,rs538183831,rs538229694,rs538260917,rs538365328,rs538498487,rs538576872,rs538617508,rs538734204,rs538735212,rs538754128,rs538774076,rs538787857,rs538795941,rs538858236,rs538925374,rs539231136,rs539446470,rs539641649,rs539692628,rs539711652,rs539729536,rs539733447,rs539754042,rs539808698,rs539821453,rs539886313,rs539934056,rs539975815,rs539994479,rs540016873,rs540172924,rs540308953,rs540324470,rs540359315,rs540428137,rs540472205,rs540586722,rs540700604,rs540722124,rs540857709,rs540878972,rs540898657,rs540940850,rs540977436,rs540988732,rs541038495,rs541150475,rs541352785,rs541378029,rs541450791,rs541535441,rs541629565,rs541761783,rs541802004,rs541826226,rs541826458,rs541851506,rs541944996,rs542070274,rs542086849,rs542171429,rs542282776,rs542445040,rs542484418,rs542542496,rs542554103,rs542784345,rs542827701,rs542830182,rs542866191,rs542916728,rs542930929,rs542936080,rs542985166,rs543133489,rs543176707,rs543210130,rs543309812,rs543471723,rs543477862,rs543551611,rs543624561,rs543900320,rs543954011,rs544069551,rs544185838,rs544210623,rs544210913,rs544231474,rs544242037,rs544293352,rs544327720,rs544347045,rs544391117,rs544464579,rs544519440,rs544689381,rs544736070,rs544775786,rs544884606,rs545125306,rs545308320,rs545367756,rs545422461,rs545509652,rs545518180,rs545534500,rs545566882,rs545690718,rs545712272,rs545716751,rs545749273,rs545776166,rs545799602,rs545816153,rs545947605,rs545963979,rs546090959,rs546110318,rs546179532,rs546255050,rs546406765,rs546447723,rs546535444,rs546630423,rs546926184,rs547075096,rs547144707,rs547150181,rs547156000,rs547526045,rs547538573,rs547645515,rs547715575,rs547827156,rs547851600,rs547887071,rs547918912,rs547964008,rs547971304,rs548081309,rs548119668,rs548257549,rs548258047,rs548312040,rs548319966,rs548806978,rs548903590,rs549002582,rs549121237,rs549137189,rs549152463,rs549154542,rs549249317,rs549266930,rs549335840,rs549533434,rs549542957,rs549904225,rs549914878,rs550085139,rs550097108,rs550253669,rs550271902,rs550289689,rs550410625,rs550468407,rs550530380,rs550640183,rs550640506,rs550642914,rs550692327,rs550741638,rs550779410,rs550878356,rs551099346,rs551142884,rs551205679,rs551342449,rs551376202,rs551429024,rs551614757,rs551708165,rs552080297,rs552156952,rs552285395,rs552343707,rs552431404,rs552514951,rs552681944,rs552683513,rs552864951,rs552874421,rs552931093,rs552940043,rs552981736,rs553085117,rs553149478,rs553150892,rs553297586,rs553451688,rs553485071,rs553642292,rs553646391,rs553707275,rs553869142,rs553904725,rs553905051,rs554030464,rs554141956,rs554179065,rs554264481,rs554292578,rs554329867,rs554351319,rs554417021,rs554462790,rs554589565,rs554602576,rs554715202,rs554725563,rs554813566,rs554887303,rs554889858,rs555065185,rs555299908,rs555337062,rs555365224,rs555464923,rs555479578,rs555585904,rs555667172,rs555782200,rs555916103,rs556017055,rs556129941,rs556240060,rs556268459,rs556307053,rs556313598,rs556351735,rs556410944,rs556456243,rs556534584,rs556549427,rs556654290,rs556656437,rs556734954,rs556771093,rs556820571,rs556919723,rs556930200,rs556955175,rs556980211,rs557003431,rs557108201,rs557112309,rs557140700,rs55714645,rs557188898,rs557309323,rs557326047,rs557352053,rs557432011,rs557617812,rs557961913,rs557985630,rs558058943,rs558134633,rs558257872,rs558342664,rs558369784,rs558478625,rs558822173,rs558857028,rs558934076,rs558950939,rs559010730,rs559069757,rs559343265,rs559411719,rs559422539,rs559510495,rs559527147,rs559580184,rs559685712,rs559890797,rs559915020,rs56000463,rs560025144,rs560158722,rs560204539,rs560210280,rs560221666,rs560418439,rs560495427,rs560574996,rs560720181,rs560729403,rs560842931,rs561061171,rs561084417,rs561106089,rs561135903,rs561153570,rs561170067,rs561172302,rs561183592,rs561203708,rs561425966,rs561457662,rs561495292,rs561523285,rs561759387,rs561807126,rs561910222,rs561987922,rs562014294,rs56204302,rs56212006,rs562263788,rs562305737,rs562313516,rs56232074,rs562529221,rs562535668,rs562572844,rs562607411,rs562661138,rs562706743,rs562883100,rs563112161,rs563112918,rs563128283,rs563215277,rs563276039,rs56346547,rs563659155,rs563686976,rs563697245,rs563854524,rs563864577,rs563900136,rs563902518,rs563997689,rs56400848,rs564072486,rs564102018,rs564287425,rs564420295,rs564488349,rs564959565,rs564970976,rs565029672,rs565068345,rs565079352,rs565084951,rs565218386,rs565297841,rs565313569,rs565314881,rs565458981,rs565533737,rs565640667,rs565709658,rs565733404,rs565819474,rs565821862,rs565845894,rs565866441,rs565885363,rs566004944,rs566147225,rs566155245,rs566192238,rs566244811,rs566348469,rs566415466,rs566461425,rs566544046,rs566720943,rs566753802,rs566968105,rs567003489,rs567024725,rs567037918,rs567040288,rs567122698,rs567195175,rs567205847,rs567235605,rs567466006,rs567526190,rs567625108,rs567651255,rs567658009,rs567659252,rs567731687,rs567740793,rs567758431,rs568086919,rs568103936,rs568127766,rs568160009,rs568209315,rs568283336,rs568292587,rs568320826,rs568424197,rs568496072,rs568633637,rs568810751,rs568813874,rs568828439,rs568839666,rs568845065,rs568898061,rs569014947,rs569064162,rs569281790,rs569603243,rs569720759,rs569817585,rs569838574,rs569923390,rs570123327,rs570204961,rs570216524,rs570246221,rs570343161,rs570489016,rs570566024,rs570591060,rs570604867,rs570689559,rs570711474,rs570850387,rs570879066,rs570978910,rs570986318,rs570998790,rs571198242,rs571222739,rs571224104,rs571243770,rs571254004,rs571306866,rs571371394,rs571505351,rs571632342,rs571723920,rs571727022,rs571753692,rs571792220,rs571803740,rs571942193,rs572110892,rs572118598,rs572318720,rs572346892,rs572379215,rs572389756,rs572399373,rs572407336,rs572419935,rs572440295,rs572493193,rs572595519,rs572617124,rs572660975,rs572692476,rs572727587,rs572902895,rs573091226,rs573270399,rs573442625,rs573461110,rs573473308,rs573539694,rs573614094,rs573652820,rs573696754,rs573706093,rs573781202,rs573801739,rs573890664,rs5743850,rs574478171,rs574515792,rs574532360,rs574563012,rs574611790,rs574663319,rs574730730,rs574755217,rs574763500,rs574764541,rs574781486,rs574886060,rs574905323,rs575048965,rs575102268,rs57516855,rs575221141,rs575232863,rs575361560,rs575383837,rs575417509,rs575646253,rs575647644,rs575708829,rs575805801,rs575809039,rs575885310,rs575914450,rs576003203,rs57606977,rs576196615,rs576197770,rs576266552,rs576280032,rs576329881,rs576447263,rs576500379,rs576611646,rs576841291,rs576874240,rs576993827,rs577004676,rs577076944,rs577127238,rs577163544,rs577222505,rs577369115,rs577447631,rs577545844,rs577611070,rs577675871,rs577705530,rs577747738,rs577811780,rs577848118,rs578017763,rs59500587,rs59534183,rs59672625,rs60261431,rs60593372,rs61192430,rs62324699,rs62324700,rs62324702,rs62324703,rs62324704,rs62324710,rs6535919,rs6535920,rs6535921,rs67767125,rs6848819,rs6850598,rs6858338,rs713247,rs713248,rs72729660,rs72729661,rs72729666,rs72969190,rs72969193,rs72969201,rs72971004,rs73084632,rs73088767,rs73827632,rs73854693,rs73856953,rs73856954,rs73856955,rs73928359,rs74258162,rs74485196,rs74537360,rs74538868,rs74586908,rs74610942,rs74648080,rs74729418,rs74735459,rs74906578,rs74961462,rs75035459,rs75182874,rs75239348,rs75274680,rs75330483,rs75397468,rs75430984,rs75433775,rs75659987,rs75957225,rs7614535,rs7628461,rs76423272,rs76446621,rs7654351,rs7654485,rs76579778,rs7660240,rs7668574,rs76758635,rs7684531,rs7684533,rs7686062,rs7696323,rs77028696,rs77076010,rs77137324,rs77167364,rs77178106,rs77404512,rs77479541,rs77671437,rs78089682,rs78474019,rs78610220,rs78696564,rs78751079,rs78756030,rs78907821,rs79038303,rs79554726,rs79631741,rs79860579,rs79867863,rs79917651,rs80136078,rs80248200,rs80333624,rs8105153,rs8106480,rs8106495,rs8110231,rs8113524,rs970233,rs9991954	MYD88,NFKBID,TLR2,TLR9
Mouse Phenotype Single KO	MP:0008720	impaired neutrophil chemotaxis	1	0	0	0	6.13968	211.575	1299	0.00397711	0.0244182	154	0.00115635	1	0.0680592	5.00625	1.1985	6	43	0.0116054	0.139535	rs10036335,rs10060185,rs10063121,rs10065588,rs10067174,rs10401267,rs10406855,rs10407838,rs10416039,rs10416597,rs10424530,rs10475918,rs10818073,rs111515270,rs111626997,rs111647273,rs111752144,rs111860812,rs112025664,rs112099833,rs112197280,rs112415550,rs112538078,rs112548886,rs11259990,rs112827466,rs112840323,rs112898892,rs112981681,rs113039068,rs113326269,rs113344276,rs113430749,rs113510643,rs113521200,rs113637941,rs113971024,rs114026321,rs114077426,rs114092933,rs114632106,rs114712663,rs114770895,rs114793796,rs114879819,rs114927079,rs115060467,rs115088972,rs115168743,rs115213713,rs115271850,rs115273723,rs115444888,rs115484482,rs115487597,rs115513231,rs115556101,rs115630307,rs115781968,rs115842508,rs116023727,rs116059799,rs116139892,rs116471103,rs116559216,rs116642666,rs116679811,rs11670066,rs11671997,rs11672367,rs11673177,rs116787802,rs116820607,rs117077244,rs117162033,rs117296106,rs117402426,rs11740661,rs117435177,rs117665505,rs117700741,rs117714767,rs117739182,rs117813961,rs118029702,rs118094937,rs11878208,rs11953527,rs11954171,rs11959385,rs12208607,rs12460069,rs12460946,rs12608739,rs12611122,rs12656935,rs12972649,rs12973441,rs12980251,rs12983677,rs12984227,rs13345078,rs13356757,rs13358579,rs13359780,rs137932247,rs138074525,rs138126598,rs138152592,rs138224360,rs138339626,rs138451900,rs138685560,rs138792758,rs138913850,rs138949132,rs138952522,rs139061910,rs139194731,rs139249798,rs139322396,rs139516079,rs139595801,rs139615577,rs139637360,rs139654176,rs140011140,rs140209365,rs140344714,rs140378548,rs140396778,rs140452727,rs140543028,rs140642519,rs140784646,rs140868192,rs141068529,rs141078180,rs141195985,rs141648379,rs141648818,rs141658386,rs141788500,rs141838083,rs141894939,rs141996403,rs142018926,rs142061956,rs142090633,rs142106425,rs1422813,rs142283542,rs142434219,rs142542540,rs142569263,rs142642482,rs142799836,rs142841757,rs142873694,rs142917260,rs142922901,rs143208152,rs143235839,rs143253366,rs143314025,rs143354982,rs143395564,rs143488172,rs143542176,rs143662273,rs143969087,rs143983212,rs144036032,rs144051400,rs144085544,rs144118902,rs144179441,rs144215111,rs144216220,rs144230830,rs144322212,rs144348484,rs144458014,rs144632797,rs144721789,rs144867079,rs144976209,rs145097233,rs145103928,rs145105103,rs145137912,rs145146713,rs145449692,rs145491530,rs145549782,rs145631384,rs145768921,rs145786696,rs146368535,rs146489502,rs146711241,rs146719371,rs146744151,rs146848448,rs146912351,rs146927740,rs147051128,rs147079181,rs147179126,rs147312704,rs147345250,rs147354904,rs147409527,rs147419391,rs147568634,rs147692861,rs147796937,rs147817983,rs147868804,rs148125280,rs148371835,rs148430354,rs148434078,rs148500341,rs148634348,rs148644151,rs148681216,rs148697585,rs148797423,rs148947452,rs149020347,rs149021568,rs149114388,rs149135282,rs149227983,rs149604152,rs149618250,rs149678773,rs149727995,rs150006089,rs150106853,rs150189017,rs150201531,rs150388329,rs150416614,rs150476159,rs150501039,rs150578074,rs150648046,rs150668644,rs150876593,rs150961153,rs150979480,rs151060147,rs151131407,rs151236103,rs151291081,rs169082,rs174658,rs180679799,rs180738093,rs180907585,rs180938193,rs180947937,rs180951646,rs181233063,rs181345146,rs181354596,rs181359205,rs181369799,rs181596262,rs181782932,rs181992730,rs182065671,rs182085205,rs182289752,rs182444087,rs182445108,rs182568459,rs182569847,rs182582315,rs182620823,rs182671875,rs182748887,rs182803558,rs182856477,rs183129893,rs183228017,rs183257256,rs183294108,rs183338732,rs183398956,rs183505762,rs183755029,rs183863302,rs183949099,rs183995439,rs184040351,rs184068493,rs184104278,rs184143431,rs184184156,rs184193720,rs184345029,rs184350532,rs184517225,rs184591213,rs184668889,rs184715130,rs184750480,rs184782257,rs184876243,rs184933327,rs185023976,rs185449432,rs185514510,rs185532007,rs185542826,rs185758761,rs185830859,rs185965402,rs185991133,rs186010157,rs186083162,rs186187477,rs186306953,rs186313399,rs186468116,rs186571556,rs186589960,rs186696698,rs186769562,rs186902889,rs187007272,rs187022158,rs187168810,rs187302916,rs187425053,rs187447067,rs187570050,rs187659034,rs187660082,rs187663429,rs187761189,rs187828432,rs188017021,rs188026044,rs188048315,rs188151158,rs188173002,rs188231966,rs188419292,rs188470470,rs188552165,rs188567616,rs188589240,rs188620643,rs188810871,rs188830104,rs189085957,rs189119833,rs189153044,rs189166092,rs189204877,rs189476212,rs189586416,rs189695287,rs189861458,rs189987519,rs190129837,rs190248365,rs190424954,rs190431314,rs190471455,rs190602258,rs190618876,rs190644696,rs190847721,rs190856721,rs190872672,rs190905514,rs190907121,rs190959479,rs191148063,rs191237070,rs191267982,rs191279658,rs191378682,rs191704219,rs191705829,rs191880558,rs191890955,rs192054438,rs192147606,rs192155865,rs192250045,rs192358,rs192386237,rs192474834,rs192537049,rs192605637,rs192794421,rs192813983,rs192878329,rs192933995,rs193014972,rs193173046,rs193223039,rs1950503,rs1950504,rs1950505,rs199637098,rs199712595,rs199715515,rs200033547,rs2002073,rs200746466,rs200775233,rs200978710,rs201247952,rs201679119,rs201778907,rs201807711,rs202240320,rs262865,rs264834,rs264835,rs264868,rs264869,rs264870,rs264873,rs264874,rs264875,rs264876,rs264877,rs264878,rs264879,rs264880,rs264881,rs28547526,rs28566606,rs28587245,rs316343,rs316344,rs316345,rs316346,rs34249702,rs34261365,rs34295411,rs34367204,rs34460450,rs34644563,rs36101422,rs367924210,rs368210279,rs368366164,rs368580324,rs368586862,rs368696066,rs368730557,rs368817578,rs368832750,rs369112367,rs369774141,rs369882423,rs370134953,rs370203849,rs370582090,rs370600432,rs370706693,rs370910957,rs371296455,rs371339009,rs371512663,rs371716411,rs371953084,rs372249160,rs372250865,rs372577792,rs372829266,rs373126692,rs373939373,rs374187061,rs374244925,rs374337845,rs374392403,rs374544250,rs374852707,rs375081944,rs375158060,rs375704193,rs375715984,rs376069951,rs376831278,rs377112160,rs377414145,rs377459937,rs377558428,rs380949,rs386713,rs4072633,rs408265,rs41391946,rs426021,rs4488592,rs4542783,rs4566305,rs4804312,rs4804313,rs4804314,rs4867873,rs527289222,rs527292701,rs527397334,rs527399788,rs527415617,rs527596981,rs527725058,rs527753177,rs527825363,rs527893766,rs528028213,rs528187536,rs528367088,rs528410545,rs528428717,rs528592601,rs528674811,rs528679584,rs528686680,rs528782075,rs529193963,rs529213453,rs529217584,rs529281012,rs529331758,rs529357123,rs529373785,rs529629245,rs529684166,rs529706148,rs529756705,rs529963236,rs530045305,rs530054537,rs530057534,rs530230246,rs530278950,rs530464156,rs530537226,rs530601112,rs530646424,rs530712828,rs530746637,rs530774863,rs530816844,rs530829291,rs530895814,rs530899226,rs530987521,rs531200409,rs531201921,rs531240984,rs531320767,rs531340057,rs531365076,rs531399707,rs531439934,rs531604728,rs531605569,rs531725269,rs531842052,rs531908955,rs531971791,rs531986426,rs532052700,rs532072109,rs532143827,rs532167033,rs532304480,rs532327597,rs532393325,rs532432141,rs532588205,rs532658563,rs532848538,rs532878192,rs532924928,rs532951366,rs533079893,rs533265906,rs533350133,rs533469201,rs533526438,rs533570064,rs533679209,rs533748161,rs533874064,rs533882033,rs534077251,rs534143745,rs534154638,rs534480371,rs534529428,rs534652186,rs534690858,rs534790397,rs534796661,rs534845538,rs534878125,rs534999387,rs535052540,rs535057022,rs535084068,rs535332841,rs535354077,rs535403200,rs535445367,rs535783668,rs535842034,rs535888384,rs535920882,rs535938154,rs535956266,rs536156539,rs536230105,rs536246576,rs536425893,rs536451712,rs536505815,rs536556705,rs536579884,rs536587355,rs536589234,rs536595991,rs536818239,rs536856973,rs536992662,rs536998994,rs537008200,rs537147788,rs537183845,rs537233198,rs537252555,rs537386325,rs537437039,rs537503571,rs537795249,rs537851986,rs537921979,rs537922339,rs537929145,rs537962823,rs537974652,rs537984184,rs538222189,rs538470303,rs538668727,rs538732083,rs538752469,rs538769857,rs538820515,rs538867334,rs538904639,rs538906833,rs538983038,rs538983044,rs539023728,rs539167590,rs539229901,rs539236988,rs539313467,rs539443999,rs539458149,rs539645459,rs539851234,rs539939083,rs539982724,rs539987210,rs540100680,rs540196026,rs540414125,rs540414822,rs540479925,rs540582566,rs540639987,rs540656874,rs540803091,rs540834115,rs540878326,rs541081354,rs541170367,rs541273242,rs541284889,rs541437493,rs541460461,rs541466381,rs541519963,rs541555940,rs541596858,rs541624673,rs542008206,rs542025095,rs542035623,rs542368615,rs542401820,rs542429200,rs542476563,rs542631592,rs542748459,rs542760259,rs542802037,rs542821692,rs542861489,rs542908521,rs542937472,rs542980566,rs542988050,rs542989797,rs542991850,rs543038306,rs543139044,rs543215763,rs543279565,rs543308207,rs543384131,rs543510556,rs543627719,rs543747962,rs543854807,rs543866562,rs543895206,rs543933566,rs543944724,rs544004665,rs544070733,rs544132838,rs544205106,rs544230580,rs544367385,rs544371716,rs544469178,rs544499784,rs544630368,rs544813131,rs544842662,rs544918899,rs544956143,rs544994802,rs545033086,rs545138125,rs545146409,rs545157244,rs545202099,rs545207577,rs545216954,rs545243882,rs545369483,rs545369602,rs545442627,rs545577232,rs545642378,rs545730786,rs545779950,rs545782172,rs545939780,rs545956753,rs546044733,rs546404687,rs546530769,rs546569876,rs546683817,rs546736646,rs546778672,rs546841847,rs546858852,rs546873570,rs546876009,rs546901899,rs546918154,rs546960767,rs547013077,rs547034703,rs547058436,rs547172054,rs547358251,rs547389594,rs547673228,rs547684655,rs547756278,rs547808942,rs547810207,rs547827789,rs547931031,rs548159948,rs548377471,rs548634901,rs548662699,rs548827078,rs548963053,rs548979611,rs548985202,rs548988996,rs549011070,rs549110389,rs549204179,rs549243057,rs549280140,rs549610064,rs549656339,rs549753168,rs549901204,rs549987861,rs550083266,rs550205333,rs550367755,rs550401980,rs550487618,rs550530983,rs550553204,rs550646310,rs550709257,rs550716007,rs550741248,rs550826890,rs550909748,rs551011044,rs551026378,rs551208763,rs551296658,rs551346484,rs551408458,rs551495544,rs551531717,rs551532281,rs551544369,rs551621457,rs551653121,rs551747359,rs551774604,rs551940179,rs552017240,rs552143488,rs552190891,rs552252661,rs552337082,rs552372000,rs552415383,rs552426410,rs552544667,rs552588610,rs552665750,rs552695361,rs552727051,rs552842696,rs552942677,rs553040361,rs553145890,rs553149658,rs553155373,rs553165969,rs553176188,rs553184540,rs553299174,rs553383272,rs553441362,rs553462044,rs553787298,rs554043815,rs554200017,rs554236160,rs554317254,rs554352002,rs554441238,rs554479943,rs554603738,rs554697857,rs554834756,rs554838246,rs554923528,rs554960659,rs555001565,rs555035039,rs555040254,rs555143003,rs555352604,rs555753107,rs555817475,rs555974458,rs556046520,rs556142294,rs556186566,rs556330613,rs556421866,rs556448690,rs556468078,rs556538484,rs556569909,rs556679736,rs556690829,rs556727856,rs556825589,rs556862278,rs556868032,rs556892333,rs556983933,rs557123979,rs557130177,rs557131769,rs557149806,rs557166880,rs557191492,rs557250050,rs557479725,rs557557399,rs557583506,rs557590823,rs557614980,rs557879538,rs558140748,rs558209489,rs558373786,rs558390420,rs558393129,rs558433823,rs558503644,rs558532360,rs558598752,rs558604420,rs558745656,rs558816914,rs558893239,rs558903121,rs558917294,rs558930213,rs559011220,rs559030527,rs559085544,rs559095239,rs559122695,rs55912718,rs559335346,rs559386575,rs559555784,rs559578446,rs559587323,rs559690173,rs559809922,rs560119331,rs560131117,rs560159331,rs560210829,rs560235538,rs560251333,rs560327516,rs560330749,rs560344533,rs560400072,rs560465879,rs560499772,rs560520330,rs560575411,rs560599012,rs560639990,rs560671305,rs560732263,rs560749772,rs560769954,rs560795931,rs560900266,rs560921042,rs560930276,rs561079644,rs561105033,rs561111788,rs561120534,rs561157294,rs561173234,rs561210840,rs561389886,rs561392255,rs561414901,rs561436335,rs561558829,rs561630602,rs561767346,rs561806380,rs56184962,rs562145036,rs562192928,rs562296920,rs562315096,rs562341714,rs562375978,rs562416132,rs562507776,rs562551120,rs562577316,rs562619098,rs562636356,rs562638851,rs562644365,rs562704437,rs562743218,rs562765685,rs562813778,rs562903764,rs562912922,rs563024732,rs563427477,rs563430776,rs563492904,rs56354806,rs563773311,rs563801319,rs563897164,rs563897244,rs563938853,rs564152556,rs564272377,rs564519823,rs564562866,rs564636554,rs564738098,rs564776477,rs564858503,rs564863137,rs564900988,rs564919629,rs565018120,rs565042776,rs565096144,rs565160049,rs565161849,rs565247257,rs565373311,rs565482405,rs565651361,rs565772537,rs565776466,rs565776556,rs566038342,rs566057417,rs566060202,rs566296087,rs566298123,rs566298676,rs566483228,rs566548728,rs566578557,rs566587724,rs566591035,rs566709922,rs56675284,rs566781821,rs566791147,rs566834461,rs566852238,rs566903364,rs566919543,rs567166187,rs567227781,rs567271740,rs567423391,rs567439688,rs567460235,rs567475494,rs567602943,rs567603308,rs567688212,rs567825680,rs567826253,rs567864729,rs567913901,rs567938104,rs568010860,rs568073112,rs568125702,rs568188358,rs568201710,rs568278300,rs568393935,rs568400697,rs568559620,rs568633559,rs568715426,rs568808279,rs568825921,rs568865599,rs568895355,rs568905632,rs569177115,rs569229017,rs569515842,rs569520285,rs569596352,rs569742631,rs569958467,rs570022220,rs570028699,rs570058768,rs570082703,rs570146163,rs570271699,rs570359181,rs570433508,rs570598642,rs570730423,rs570764012,rs570777133,rs570812658,rs570837520,rs570870490,rs571221117,rs571277759,rs571306387,rs571323911,rs571412219,rs571466730,rs571592961,rs571629370,rs571632602,rs571680873,rs571800930,rs571833605,rs571838956,rs571859177,rs571998949,rs572108152,rs572218267,rs572221976,rs572456691,rs572507701,rs572543351,rs572562207,rs572619738,rs572676248,rs572824458,rs572831303,rs572832100,rs572992346,rs573032298,rs573054515,rs573093195,rs573120483,rs573277150,rs573315670,rs573499423,rs573540688,rs573639030,rs573714427,rs573787779,rs573810900,rs573850750,rs573945199,rs574102881,rs574259924,rs574288365,rs574421912,rs574472896,rs574514704,rs574531651,rs574638458,rs574694550,rs574740227,rs574880350,rs575132647,rs575238153,rs575268073,rs575357287,rs575417254,rs575506601,rs575667361,rs575765746,rs575777924,rs575790692,rs575900860,rs576024430,rs576035697,rs576137078,rs576142588,rs576244272,rs576299103,rs576338287,rs576343742,rs576415641,rs576424804,rs576476981,rs576515228,rs576536702,rs57666560,rs576804708,rs576863075,rs577119812,rs57721448,rs577461683,rs577477183,rs577527134,rs577687594,rs577776560,rs578109974,rs578135843,rs578174420,rs578201805,rs578234093,rs58596348,rs58722726,rs59138202,rs59252510,rs59776145,rs60199031,rs62119406,rs62119436,rs62119437,rs67434050,rs7248239,rs7252938,rs7254422,rs7255459,rs7256500,rs7258802,rs73004532,rs73004540,rs73501558,rs73501559,rs73799179,rs73799180,rs73922132,rs73922151,rs73922154,rs74436475,rs74459657,rs74631841,rs74677590,rs75039994,rs75058013,rs75116048,rs75145122,rs75170337,rs75447973,rs75546961,rs75719203,rs75760390,rs75858056,rs75909638,rs76040706,rs76100096,rs76193684,rs76230503,rs76234175,rs76334555,rs76406190,rs764146,rs76501905,rs76587439,rs76600560,rs76653224,rs76678850,rs76809725,rs76997212,rs77073922,rs77185917,rs77252849,rs77276518,rs77369205,rs7757278,rs77625254,rs77825772,rs77853209,rs78003709,rs78144891,rs78151083,rs78236562,rs78677546,rs78781686,rs78795266,rs78862393,rs78946364,rs78958849,rs79007509,rs79019772,rs79348958,rs79352255,rs79405287,rs79504417,rs79511919,rs79574013,rs79640817,rs79881057,rs79935815,rs79980665,rs80070649,rs80121821,rs80211717,rs80350827,rs8110924,rs9503311,rs9503312,rs9749382	DOCK2,LTB4R,LTB4R2,MYO1F,SERPINB1,TLR4
Mouse Phenotype Single KO	MP:0004973	increased regulatory T cell number	1	0	0	0	5.66289	229.388	1299	0.00431197	0.0244182	1426	0.317358	1	1	1.75015	1.14276	2	41	0.00386847	0.0487805	rs10401703,rs10402121,rs10405403,rs10413584,rs10413903,rs10414029,rs10414662,rs10415085,rs10415433,rs10416222,rs10416246,rs10416269,rs10416813,rs10422913,rs11084332,rs111393471,rs111403414,rs111404400,rs111418438,rs111507994,rs111529543,rs111774385,rs111847639,rs111992732,rs112007605,rs112144998,rs112258729,rs112333879,rs112439112,rs112473909,rs112524526,rs112634373,rs112647644,rs112658436,rs112682913,rs112876714,rs112892090,rs113214317,rs113241416,rs113260673,rs113365439,rs113459358,rs113623333,rs113632961,rs114133150,rs114203623,rs114226105,rs114374365,rs114413604,rs114655022,rs11466310,rs11466311,rs11466314,rs11466320,rs11466321,rs11466324,rs11466328,rs11466330,rs11466331,rs11466333,rs11466334,rs115022623,rs115356168,rs115607938,rs115614534,rs115652066,rs115690783,rs116037777,rs116136252,rs116152082,rs116275918,rs116304014,rs116632812,rs116643993,rs11666933,rs11668109,rs11670296,rs116846409,rs116950196,rs117000211,rs117001016,rs117032873,rs117085540,rs117655127,rs118046758,rs118056835,rs11880319,rs11881634,rs11881666,rs11883082,rs12461895,rs12462166,rs12610613,rs12709945,rs12973712,rs12979185,rs12982717,rs12983775,rs12983788,rs13345849,rs13345981,rs13346857,rs138062278,rs138108014,rs138143152,rs138346749,rs138546356,rs138582507,rs138707306,rs138720135,rs138888883,rs138923030,rs139001463,rs139072904,rs139080695,rs139119197,rs139278514,rs139452630,rs139475803,rs139576500,rs139663742,rs139701418,rs139721715,rs139888804,rs139923763,rs140068764,rs140141368,rs140147235,rs140315971,rs140901774,rs140979146,rs140982934,rs141044281,rs141134149,rs141165242,rs141217982,rs141264715,rs141428713,rs141463668,rs141522390,rs141597983,rs141687997,rs141706243,rs141780395,rs141783951,rs142024314,rs142369932,rs142424836,rs142556795,rs142747418,rs142789505,rs143221771,rs143262402,rs143308585,rs143382297,rs143530097,rs143680317,rs143701016,rs143753958,rs143964846,rs144259357,rs144351671,rs144488646,rs144513124,rs144631395,rs144704265,rs144745396,rs144818899,rs144899065,rs144907037,rs144950631,rs144952949,rs145673619,rs145753391,rs145871583,rs145880459,rs145888416,rs145985319,rs146271792,rs146504446,rs146685734,rs146748130,rs146806985,rs147098949,rs147202556,rs147224217,rs147233612,rs147297401,rs147327329,rs147416041,rs147431458,rs147532061,rs147537142,rs147711159,rs147778669,rs147889088,rs147905419,rs147978527,rs148010708,rs148060728,rs148087680,rs148253901,rs148292179,rs148407097,rs148677823,rs148823972,rs149341429,rs149384483,rs149484835,rs149601541,rs149638265,rs149702542,rs149865374,rs149913582,rs150225413,rs150574776,rs150637324,rs150742890,rs151000818,rs151105395,rs151308112,rs151312888,rs1549934,rs1800468,rs1800469,rs1800472,rs180946422,rs180967992,rs181095861,rs181112518,rs181132071,rs181250300,rs181369215,rs181372551,rs181456019,rs181645768,rs181658801,rs181836902,rs181848346,rs181940756,rs181949719,rs182058596,rs182183739,rs182190174,rs182260087,rs182378517,rs182546332,rs182675649,rs182779305,rs182803301,rs182843728,rs183454354,rs183557746,rs183653387,rs183704760,rs183710768,rs183932492,rs183936511,rs184024161,rs184096951,rs184141450,rs184226016,rs184243571,rs184253479,rs184290012,rs184348668,rs184457565,rs184551012,rs184600095,rs184628561,rs184741248,rs184743094,rs184779281,rs184824304,rs184910219,rs185057643,rs185082817,rs185214444,rs185218606,rs185393633,rs185589659,rs185704735,rs185717319,rs185785195,rs185832302,rs185854856,rs186055365,rs186059489,rs186086112,rs186088447,rs186090534,rs186235574,rs186237719,rs186282217,rs186375136,rs186625527,rs186733307,rs186759639,rs186865060,rs187058780,rs187094496,rs187112419,rs187233182,rs187388610,rs187444973,rs187628467,rs187697255,rs187841763,rs187951632,rs187969552,rs187974863,rs188080621,rs188340155,rs188433809,rs188465604,rs188476462,rs188483936,rs188499348,rs188559623,rs188606902,rs188615446,rs188718572,rs188829956,rs188966843,rs189015202,rs189113807,rs189129568,rs189258600,rs189267890,rs189475738,rs189612973,rs189639309,rs189644453,rs189709530,rs189743535,rs189798170,rs190031436,rs190051613,rs190056008,rs190160589,rs190286229,rs190309980,rs190389440,rs190518049,rs190527783,rs190569229,rs190639245,rs190798453,rs190818419,rs191033329,rs191089800,rs191126908,rs191503793,rs191632728,rs191705375,rs191739054,rs191890558,rs191900235,rs191949616,rs192207452,rs192330346,rs192493813,rs192619937,rs192715838,rs192746571,rs192776820,rs192903495,rs192979196,rs193094451,rs193165670,rs193188206,rs193243564,rs1985840,rs1985841,rs199673410,rs199879125,rs200134934,rs200218727,rs200274688,rs200569333,rs200594234,rs200674778,rs200838905,rs200961101,rs201098266,rs201119217,rs201394774,rs201612957,rs201618231,rs201735642,rs201848436,rs202057576,rs202063963,rs202071274,rs202165854,rs2112821,rs2241715,rs2241716,rs2241717,rs2288873,rs2288874,rs2317130,rs2363047,rs28366060,rs28379823,rs28395768,rs28396378,rs28411974,rs28439235,rs28581228,rs28592273,rs2885685,rs2885686,rs3087453,rs34088631,rs34189471,rs35191242,rs35318502,rs36012517,rs367826541,rs368081353,rs368112755,rs368414909,rs368606762,rs368721640,rs368733492,rs369036538,rs369044787,rs369095567,rs369136220,rs370221586,rs370282073,rs370459072,rs370501088,rs370873865,rs370955358,rs371060849,rs371062798,rs371563202,rs371667854,rs372033334,rs372037347,rs372322548,rs372499068,rs372578307,rs372672374,rs372765645,rs373365993,rs373380566,rs373520272,rs373840192,rs373843203,rs373911383,rs374067736,rs374166040,rs374473519,rs374528199,rs3745440,rs3745441,rs3745442,rs3745443,rs3745444,rs3745445,rs374920547,rs375003465,rs375144219,rs375185713,rs375393122,rs375656315,rs375676658,rs376007904,rs376140907,rs376461625,rs376500242,rs376503622,rs376629882,rs376668584,rs376743160,rs376999509,rs377582067,rs377645688,rs3852907,rs3901365,rs4021842,rs4021843,rs41445948,rs4281841,rs4429394,rs4614851,rs4803457,rs4806752,rs4806753,rs4806754,rs4987025,rs527315367,rs527530187,rs527547254,rs527661866,rs527729608,rs527743158,rs527779840,rs527912701,rs528070648,rs528170054,rs528203687,rs528364754,rs528473651,rs528498844,rs528621268,rs528657787,rs528703014,rs528715410,rs528724168,rs528774458,rs528921136,rs528951300,rs528977602,rs529014110,rs529297952,rs529342949,rs529497234,rs529559030,rs529607065,rs529658524,rs529702973,rs529729756,rs529761640,rs529775006,rs529816858,rs529893302,rs529956025,rs530283090,rs530353533,rs530394814,rs530430944,rs530445189,rs530530780,rs530534755,rs530553070,rs530570950,rs530673672,rs530777365,rs530855569,rs530955888,rs531016730,rs531039494,rs531128516,rs531243977,rs531340139,rs531401950,rs531439608,rs531452941,rs531478169,rs531520387,rs531864150,rs531917198,rs531975150,rs531979265,rs532016472,rs532107097,rs532129316,rs532173362,rs532201686,rs532214152,rs532216538,rs532228735,rs532243810,rs532245148,rs532259335,rs532355821,rs532384901,rs532586016,rs532598593,rs532657105,rs532662790,rs532863553,rs532866722,rs533001086,rs533355880,rs533358963,rs533469786,rs534028431,rs534115604,rs534159351,rs534175781,rs534201534,rs534272658,rs534450422,rs534484553,rs534498707,rs534793250,rs534815591,rs534867554,rs534940115,rs534949019,rs534963132,rs535045167,rs535058119,rs535119779,rs535210832,rs535330097,rs535450081,rs535474233,rs535529957,rs535605682,rs535614497,rs535677851,rs535678018,rs535788545,rs535981063,rs535993361,rs536023670,rs536033299,rs536094567,rs536161207,rs536210438,rs536224909,rs536277212,rs536306191,rs536381333,rs536408125,rs536497991,rs536691358,rs536716803,rs536923356,rs536969441,rs537112630,rs537129939,rs537157342,rs537303001,rs537371829,rs537478711,rs537494152,rs537552293,rs537728542,rs537804111,rs537874417,rs537900213,rs538084798,rs538181989,rs538239664,rs538246709,rs538298856,rs538367687,rs538422089,rs538427734,rs538469347,rs538484937,rs538491913,rs538530871,rs538531068,rs538638260,rs538659902,rs538685878,rs538690750,rs538692597,rs538894476,rs538908255,rs538994456,rs539109012,rs539147261,rs539183107,rs539287513,rs539296369,rs539346678,rs539360862,rs539469632,rs539702645,rs539703491,rs539737093,rs539753864,rs539765936,rs539802821,rs539893138,rs539893856,rs539923435,rs539961021,rs539966617,rs540022102,rs540083943,rs540096231,rs540147709,rs540150901,rs540153774,rs540167328,rs540219940,rs540278600,rs540281108,rs540389145,rs540640327,rs540733620,rs540777691,rs540854306,rs540877093,rs540912934,rs540913335,rs540925446,rs540937991,rs541029418,rs541177216,rs541201191,rs541266878,rs541323820,rs541358804,rs541371989,rs541469226,rs541469516,rs541603457,rs541615542,rs541635059,rs541721706,rs541750542,rs541814799,rs541923186,rs541972558,rs542007591,rs542032953,rs542033606,rs542074534,rs542113275,rs542150685,rs542207856,rs542213633,rs542285813,rs542330380,rs542361740,rs542406245,rs542414793,rs542418395,rs542445852,rs542481104,rs542493509,rs542556049,rs542695848,rs542741282,rs542746611,rs542776614,rs542965148,rs543038655,rs543091939,rs543100050,rs543259073,rs543285147,rs543318549,rs543414859,rs543524178,rs543541468,rs543555589,rs543687287,rs543834582,rs543856667,rs543863564,rs543941356,rs543960155,rs544076207,rs544082089,rs544251496,rs544283991,rs544296126,rs544331013,rs544663364,rs544771839,rs544856250,rs544893232,rs545060057,rs545096709,rs545452587,rs545462552,rs545499902,rs545627496,rs545695757,rs545786443,rs545799427,rs545845090,rs545860623,rs546064345,rs546209521,rs546302780,rs546322818,rs546397273,rs546480692,rs546543908,rs546662558,rs546772596,rs546804363,rs546807655,rs547075653,rs547221722,rs547396985,rs547594994,rs547665626,rs547754804,rs547755497,rs547806414,rs547820886,rs547865271,rs547881966,rs547907327,rs547917821,rs547923728,rs547985556,rs548012420,rs548027197,rs548083051,rs548132112,rs548296311,rs548373804,rs548429959,rs548457132,rs548501484,rs548580450,rs548705169,rs548823376,rs548840624,rs548877981,rs548995981,rs549057192,rs549096807,rs549109400,rs549278072,rs549307912,rs549373709,rs549390483,rs549490718,rs549504844,rs549613052,rs549930329,rs549945073,rs550104530,rs550183931,rs550252214,rs550294026,rs550405986,rs550527153,rs550550498,rs550575128,rs550685275,rs550719025,rs550767226,rs550863515,rs551511914,rs551599625,rs551638022,rs551655614,rs551657727,rs551669241,rs551697215,rs551711069,rs551723914,rs551870003,rs551898717,rs551990205,rs552011678,rs552051644,rs552151434,rs552165586,rs552352627,rs552427304,rs552504653,rs552618020,rs552744554,rs552766932,rs552789793,rs552847998,rs553029844,rs553076411,rs553100828,rs553208528,rs553274147,rs553463545,rs553477046,rs553509739,rs553549947,rs553705705,rs553814165,rs553829055,rs553836563,rs553892028,rs553893270,rs554172383,rs554215514,rs554237756,rs554276918,rs554290088,rs554365989,rs554381409,rs554491781,rs554492205,rs554492611,rs554493536,rs554495078,rs554511270,rs554623534,rs554709710,rs554806542,rs554818596,rs555001521,rs555016589,rs555040167,rs555166234,rs555216290,rs555227916,rs555242010,rs555312188,rs555355634,rs555446765,rs555507662,rs555610995,rs555613224,rs555819712,rs555884455,rs556019789,rs556028648,rs556102878,rs556137005,rs556241638,rs556280133,rs556405929,rs556584841,rs556609211,rs556617232,rs556707591,rs556854567,rs556871873,rs556932619,rs556934945,rs556957591,rs556959163,rs557016103,rs557060590,rs557202358,rs557332990,rs55747023,rs557738746,rs557801905,rs557957410,rs55799769,rs557998913,rs558086156,rs558285929,rs558431233,rs558484590,rs558537294,rs55857639,rs558604389,rs558661329,rs558661478,rs558859514,rs558888295,rs559050759,rs559078214,rs559265663,rs559352808,rs559364794,rs559524126,rs559579659,rs559652916,rs559657670,rs559826688,rs559945917,rs559968360,rs559981295,rs560028913,rs560042339,rs560069594,rs560134780,rs560263222,rs560278661,rs560289203,rs560321733,rs560530199,rs560593780,rs560602450,rs560611067,rs560668899,rs560709192,rs560772770,rs560886234,rs560908250,rs560945710,rs560946290,rs561022683,rs561093512,rs561340227,rs561350567,rs561516535,rs561608234,rs561800129,rs561882274,rs562060375,rs562149149,rs562283567,rs562285196,rs562578175,rs562718942,rs562731913,rs562859885,rs563136542,rs563217357,rs563231890,rs563354034,rs563407182,rs563424224,rs563512021,rs563547826,rs563627886,rs563629853,rs563631133,rs563692439,rs563886158,rs564188704,rs564206994,rs564208859,rs564292089,rs564337328,rs564381754,rs564406704,rs564411530,rs564426040,rs564430367,rs564479214,rs564484901,rs564532073,rs564630099,rs564693623,rs564698750,rs564737369,rs564816767,rs564823176,rs564824921,rs564876218,rs564891729,rs565075568,rs565087463,rs565098460,rs565304287,rs565554606,rs565629426,rs565751965,rs565807789,rs566014886,rs566067868,rs566103975,rs566238112,rs566245056,rs566318983,rs566355743,rs566410216,rs566517317,rs566517407,rs566549487,rs566605673,rs566820875,rs566979898,rs567040702,rs567134448,rs567329260,rs567671223,rs567727150,rs567727675,rs567839829,rs567956897,rs567961593,rs567967448,rs567972089,rs567999062,rs56802430,rs568061484,rs568318572,rs568523481,rs568584644,rs568604637,rs568755332,rs569017660,rs569080950,rs569237721,rs569285804,rs569330114,rs569348234,rs569350672,rs569483788,rs569507410,rs569570624,rs569594975,rs569636415,rs569687284,rs569763510,rs569811913,rs569824203,rs569935585,rs570106219,rs570108764,rs570119498,rs57016038,rs570208941,rs570213133,rs570252462,rs570374973,rs570495167,rs570538520,rs570580963,rs570605018,rs570694923,rs570777148,rs570840497,rs570845578,rs570882697,rs570945705,rs570983530,rs571010956,rs571045160,rs571056803,rs571127799,rs571186088,rs571253114,rs571396715,rs571545838,rs571629331,rs571827721,rs571841925,rs571945543,rs571971270,rs572194865,rs572208951,rs572237537,rs572272319,rs572334070,rs572396265,rs572447678,rs572510579,rs572702353,rs572789777,rs572803126,rs572835036,rs572845411,rs572846535,rs572856560,rs572866331,rs572917786,rs573408542,rs57344327,rs573664233,rs573943298,rs574052382,rs574160060,rs574271476,rs574355373,rs574384485,rs574643697,rs574688399,rs574913886,rs574916397,rs574969482,rs574969894,rs574974501,rs574977391,rs575029948,rs575096705,rs575141136,rs575158164,rs575195124,rs575201975,rs575255465,rs575337863,rs575365718,rs575368011,rs575429315,rs575430669,rs575515998,rs575584049,rs575600035,rs575765458,rs57576931,rs575790214,rs575804703,rs575860323,rs575948200,rs576196508,rs576211991,rs576261227,rs576359256,rs576462018,rs576551295,rs576561825,rs576609595,rs576731262,rs576842693,rs576929846,rs577008491,rs577016197,rs577020621,rs577081897,rs577153930,rs577224206,rs577292892,rs577400270,rs577400511,rs577762927,rs577916844,rs577968376,rs577989654,rs578014296,rs578024624,rs578075762,rs578093768,rs578113330,rs58343747,rs58675726,rs58704554,rs59511334,rs60231358,rs61735675,rs61737640,rs61742614,rs62132206,rs62132207,rs62132209,rs62132210,rs62132211,rs62132216,rs62132249,rs62132250,rs6508976,rs6509870,rs71365459,rs71365460,rs7246949,rs72480426,rs72480427,rs7250269,rs7250305,rs7250373,rs7250548,rs7250680,rs7250683,rs7251679,rs7251687,rs7255137,rs7257187,rs7258445,rs7259643,rs73061054,rs73604725,rs73604740,rs73604747,rs73604752,rs73604791,rs73604792,rs73931466,rs73936525,rs73936526,rs73936527,rs73936530,rs7408955,rs74463408,rs74474357,rs74525004,rs74530129,rs74723357,rs74730902,rs74903063,rs74908000,rs74947951,rs75753441,rs76139543,rs76186010,rs76675259,rs77265482,rs77596678,rs78271595,rs78281868,rs78430764,rs78455916,rs78529613,rs78999030,rs79026716,rs79046875,rs79185679,rs79711096,rs79784423,rs80165573,rs80171326,rs80224671,rs8101601,rs8101787,rs8102042,rs8103935,rs8104273,rs8106823,rs8107543,rs8108052,rs8108632,rs8109090,rs8111021,rs8111028,rs8111155,rs8111275,rs8112812,rs9304759	LAIR1,TGFB1
Mouse Phenotype Single KO	MP:0006059	decreased susceptibility to ischemic brain injury	1	0	0	0	5.60003	231.427	1296	0.0043503	0.0243618	330	0.020831	1	0.572158	3.77665	1.05914	4	38	0.00773694	0.105263	rs10006364,rs10007443,rs10014994,rs10028187,rs10030403,rs10213539,rs10818073,rs111231606,rs111357901,rs111399483,rs111410559,rs112099833,rs112641525,rs112644508,rs112648281,rs112693543,rs112840323,rs112850261,rs112866920,rs112966784,rs113149913,rs113235422,rs113253006,rs113385362,rs114098875,rs114112314,rs114113836,rs114132205,rs114180594,rs114246945,rs114288355,rs114320036,rs114379539,rs114390686,rs114427956,rs114528155,rs114605062,rs114627537,rs114649509,rs114657699,rs114703469,rs114709806,rs114788409,rs114788684,rs114793458,rs114818104,rs114834340,rs114944754,rs114970846,rs115028869,rs115145392,rs115152098,rs115154788,rs115239471,rs115243715,rs115271422,rs115273999,rs115277935,rs115332646,rs115392068,rs115429743,rs115442664,rs11549044,rs11549045,rs115622000,rs115653069,rs115770777,rs115859976,rs11602906,rs116146473,rs116151421,rs116177572,rs116224962,rs116307314,rs116311356,rs116391341,rs116399157,rs116423537,rs116489051,rs116537211,rs116598693,rs116671414,rs116723100,rs116729628,rs116762906,rs116762982,rs116814958,rs116907202,rs117370121,rs117435177,rs117727484,rs118127622,rs11823767,rs11936132,rs12361345,rs12500924,rs12798070,rs13102946,rs13123368,rs13147793,rs1369145,rs137948901,rs137956656,rs138034428,rs138216820,rs138310438,rs138321079,rs138473715,rs138484621,rs138772475,rs138856822,rs138924863,rs138935871,rs138986081,rs139079936,rs139174047,rs139194731,rs139247174,rs139312535,rs139373416,rs139473333,rs139569467,rs139608561,rs139719719,rs139810893,rs139852832,rs139945658,rs139957627,rs140243697,rs140254261,rs140288876,rs140331299,rs140372619,rs140412314,rs140474512,rs140498782,rs140583448,rs140721752,rs140794295,rs140801873,rs140819586,rs140935549,rs140974565,rs141083054,rs141275860,rs141398599,rs141485364,rs141511053,rs141906783,rs141943543,rs141981274,rs142045824,rs142147256,rs142148957,rs142160017,rs142546202,rs142610381,rs142622861,rs142693862,rs143235839,rs143366671,rs143402531,rs143440587,rs143554744,rs143568123,rs143596640,rs143640230,rs143682223,rs143749658,rs143838528,rs143848037,rs143991774,rs144010207,rs144018051,rs144028755,rs144350405,rs144495514,rs144524882,rs144635769,rs144657210,rs144737070,rs144751590,rs144839571,rs144844102,rs144885917,rs144949655,rs145048487,rs145070911,rs145070968,rs145191036,rs145206709,rs145330637,rs145375361,rs145416753,rs145662569,rs145701405,rs145718206,rs145739996,rs146026706,rs146035857,rs146240218,rs146376446,rs146411026,rs146422463,rs146433467,rs146510415,rs146558564,rs146774030,rs146812100,rs146901612,rs146913500,rs147128046,rs147160587,rs147170700,rs147237797,rs147258719,rs147340534,rs147487261,rs147604354,rs147958173,rs148168033,rs148213775,rs148222224,rs148253207,rs148283003,rs148344515,rs148452469,rs148505981,rs148644151,rs148660556,rs148985520,rs149009374,rs149148223,rs149190923,rs149296184,rs149721376,rs149752777,rs149970158,rs150031821,rs150108745,rs150143792,rs150266338,rs150340515,rs150361135,rs150458946,rs150593317,rs150699945,rs150743570,rs150848570,rs150982106,rs151013431,rs151110714,rs151185352,rs151227504,rs151280636,rs151326533,rs17030027,rs17030049,rs17030067,rs17030068,rs17030072,rs17030076,rs17030077,rs17030078,rs17030081,rs17132534,rs17174145,rs17278834,rs17369876,rs17369904,rs180815922,rs181016694,rs181018040,rs181043969,rs181068639,rs181119580,rs181176649,rs181234997,rs181300976,rs181457586,rs181458527,rs181687919,rs181712907,rs181716973,rs181830874,rs181835050,rs181924408,rs182019716,rs182190285,rs182194618,rs182198432,rs182284748,rs182296586,rs182428290,rs182459189,rs182513646,rs182694614,rs182832625,rs182918943,rs183022371,rs183022747,rs183026651,rs183145006,rs183152655,rs183160935,rs183265556,rs183278083,rs183278255,rs183289822,rs183294866,rs1836400,rs1836401,rs183662149,rs183877813,rs183901779,rs183996231,rs184092055,rs184144441,rs184147582,rs184159275,rs184276444,rs184287048,rs184319374,rs184340910,rs184342798,rs184444017,rs184553204,rs184553638,rs184559280,rs184602541,rs184618375,rs184651935,rs184670388,rs184753017,rs185058317,rs185120296,rs185141944,rs185243088,rs185246080,rs185249360,rs185284836,rs185402136,rs185542826,rs185683704,rs185839320,rs185863951,rs185879983,rs185887652,rs186176542,rs186181145,rs186192713,rs186196109,rs186304282,rs186471164,rs186533966,rs186556003,rs186627117,rs186674424,rs186798119,rs187004499,rs187022463,rs187226883,rs187227698,rs187299843,rs187444024,rs187453503,rs187534751,rs187582947,rs187632771,rs187817700,rs187923274,rs188065051,rs188152608,rs188158972,rs188418168,rs188419628,rs188455581,rs188474436,rs188590025,rs188672392,rs188804311,rs188806386,rs188938709,rs188953651,rs188999648,rs189123203,rs189188333,rs189356690,rs189439144,rs189457783,rs189485188,rs189496141,rs189581082,rs189586416,rs189739227,rs189829463,rs189843056,rs189872523,rs189953661,rs189975572,rs190003389,rs190077179,rs190132972,rs190248215,rs190444905,rs190469185,rs190485963,rs190487371,rs190502975,rs190649531,rs190781925,rs190798288,rs190990536,rs191043818,rs191100984,rs191127836,rs191135081,rs191142014,rs191143089,rs191160338,rs191174681,rs191279781,rs191293268,rs191430551,rs191462523,rs191519068,rs191614949,rs191707913,rs191716506,rs191825475,rs191849241,rs191861563,rs192105487,rs192138025,rs192383361,rs192481005,rs192488990,rs192532087,rs192554030,rs192563216,rs192565221,rs192663937,rs192683810,rs192739147,rs192804955,rs192822604,rs192863470,rs192900172,rs192925317,rs192932544,rs193047710,rs193211127,rs199533757,rs199637098,rs199712595,rs200027152,rs200489709,rs200775233,rs200782628,rs200882927,rs201348391,rs201373362,rs201691196,rs201819447,rs2200614,rs2471904,rs2632725,rs2735572,rs28367518,rs28421663,rs28483542,rs28678822,rs34536783,rs35537982,rs367577918,rs367725847,rs368204982,rs368564644,rs369331577,rs369586591,rs371261282,rs371486969,rs372340703,rs372567197,rs372601173,rs373126692,rs374273196,rs374451575,rs374858664,rs375112214,rs375494828,rs375632015,rs375866922,rs376133728,rs377210087,rs41391946,rs4392496,rs45444191,rs45453391,rs45458505,rs45462496,rs45467092,rs45486892,rs45490393,rs45493400,rs45504392,rs45508598,rs45516095,rs45520037,rs45521333,rs45523236,rs45523540,rs45523944,rs45524433,rs45526034,rs45529235,rs45535341,rs45537737,rs45541040,rs45541732,rs45560234,rs45560836,rs45562536,rs45565136,rs45566236,rs45567343,rs45569936,rs45570334,rs45574434,rs45583331,rs45585032,rs4558856,rs45595943,rs45596837,rs45600039,rs45605931,rs45614735,rs45626332,rs4696464,rs527236935,rs527405328,rs527413634,rs527560126,rs527689270,rs527760354,rs527828082,rs528085576,rs528218881,rs528329408,rs528383917,rs528448622,rs528516127,rs528552237,rs528576475,rs528630532,rs528666723,rs528739272,rs528779590,rs528846966,rs528892663,rs529192779,rs529344738,rs529364869,rs529442977,rs529478141,rs529484508,rs529504930,rs529512839,rs529787407,rs529884861,rs530051064,rs530064292,rs530163765,rs530230623,rs530302863,rs530503322,rs530608336,rs530765089,rs531131685,rs531170803,rs531181197,rs531281299,rs531293558,rs531329382,rs531332045,rs531379187,rs531484901,rs531547642,rs531611236,rs531685924,rs531811925,rs531924858,rs531966454,rs532160903,rs532353267,rs532361497,rs532414803,rs532436380,rs532440173,rs532457879,rs532494512,rs532585883,rs532663310,rs532679171,rs532844225,rs532924928,rs533024897,rs533163384,rs533191186,rs533416027,rs533511611,rs533540560,rs533706292,rs533733952,rs534077251,rs534082126,rs534307568,rs534369501,rs534395446,rs534412914,rs534528163,rs534597605,rs534605571,rs534694790,rs534711080,rs534761522,rs534783461,rs534799859,rs534852141,rs534857986,rs534967679,rs535319664,rs535442729,rs535453983,rs535545335,rs535563413,rs535586072,rs535606334,rs535641517,rs535760193,rs535790418,rs535881295,rs535954788,rs535993708,rs536386852,rs536438590,rs536453075,rs536474730,rs536490013,rs536548014,rs536678501,rs536725624,rs536737580,rs536980228,rs536982056,rs537147758,rs537203305,rs537263543,rs537414423,rs537466416,rs537578628,rs537799309,rs537865109,rs537921979,rs537957941,rs538052904,rs538072017,rs538075206,rs538088758,rs538183758,rs538183831,rs538229694,rs538325437,rs538498487,rs538576872,rs538617508,rs538734204,rs538735212,rs538774076,rs538787857,rs538915152,rs538925374,rs539150718,rs539373514,rs539446470,rs539544928,rs539641649,rs539645459,rs539692628,rs539729536,rs539733447,rs539754042,rs539808698,rs539821453,rs539886313,rs539975815,rs540016873,rs540172924,rs540308953,rs540323863,rs540324470,rs540378419,rs540472205,rs540490140,rs540700604,rs540782955,rs540857709,rs540898657,rs540940850,rs540977436,rs540988732,rs540995529,rs541038495,rs541056978,rs541352785,rs541378029,rs541586162,rs541629565,rs541826458,rs541851506,rs541944996,rs541948291,rs542070274,rs542086849,rs542171429,rs542554103,rs542916728,rs542930929,rs542985166,rs542988050,rs543133489,rs543164169,rs543176707,rs543210130,rs543309812,rs543375075,rs543471723,rs543551611,rs543553586,rs543764006,rs543822529,rs543900320,rs544069551,rs544185838,rs544210623,rs544210913,rs544347045,rs544391117,rs544464579,rs544569444,rs544689381,rs544707928,rs544736070,rs544752666,rs544775786,rs545125306,rs545367756,rs545422461,rs545433778,rs545509460,rs545509652,rs545534500,rs545566882,rs545577232,rs545645116,rs545646227,rs545690718,rs545712272,rs545716751,rs545749273,rs545799602,rs545816153,rs546006209,rs546080168,rs546090959,rs546110318,rs546179532,rs546255050,rs546447723,rs546507804,rs546535444,rs546630423,rs546740695,rs546786588,rs546926184,rs546973954,rs547075096,rs547457529,rs547490838,rs547526045,rs547645515,rs547715575,rs547827156,rs547851600,rs547918912,rs547964008,rs547971304,rs548081309,rs548119668,rs548257549,rs548258047,rs548326621,rs548461170,rs548596996,rs548600336,rs548806978,rs548903590,rs548932722,rs548995872,rs549137189,rs549152463,rs549154542,rs549249317,rs549280065,rs549335840,rs549533434,rs549542957,rs549587267,rs549904225,rs550081023,rs550085139,rs550253669,rs550289689,rs550386397,rs550410625,rs550468407,rs550530380,rs550640183,rs550640506,rs550642914,rs550646310,rs550652227,rs550692327,rs550709257,rs550741638,rs550779410,rs550878356,rs550991826,rs551099346,rs551199474,rs551205679,rs551342449,rs551376202,rs551429024,rs551614757,rs551981504,rs552080297,rs552105313,rs552156952,rs552295644,rs552514951,rs552683513,rs552864951,rs552874421,rs552931093,rs552981736,rs552998921,rs553085117,rs553150892,rs553383172,rs553451688,rs553646391,rs553779080,rs553780836,rs553853379,rs553869142,rs553904725,rs553905051,rs553919714,rs554030464,rs554059418,rs554141956,rs554248871,rs554264481,rs554292578,rs554329867,rs554417021,rs554462790,rs554649597,rs554887303,rs555030772,rs555065185,rs555176210,rs555299908,rs555337062,rs555365224,rs555444558,rs555464923,rs555479578,rs555585904,rs555782200,rs555916103,rs556031975,rs556068244,rs556129941,rs556235168,rs556307053,rs556313598,rs556313855,rs556351735,rs556370335,rs556410944,rs556448485,rs556456243,rs556654290,rs556656359,rs556707071,rs556734954,rs556771093,rs556827921,rs556930200,rs556955175,rs556980211,rs556984103,rs557108201,rs557112309,rs55714645,rs557188898,rs557309323,rs557326047,rs557352053,rs557372244,rs557432011,rs557504717,rs557617812,rs557985630,rs558058943,rs558134633,rs558148432,rs558316653,rs558822173,rs558934076,rs558950939,rs559010730,rs559032317,rs559069757,rs55912718,rs559343265,rs559411719,rs559422539,rs559468197,rs559527147,rs559685712,rs559890797,rs559977100,rs56000463,rs560115903,rs560158722,rs560204539,rs560221666,rs560241772,rs560241820,rs560376520,rs560418439,rs560495427,rs560574996,rs560575411,rs560635296,rs560720181,rs560729403,rs560777820,rs560837935,rs561056016,rs561135903,rs561153570,rs561170067,rs561172302,rs561203708,rs561214454,rs561425966,rs561457662,rs561558829,rs561575473,rs561630602,rs56169951,rs561738969,rs561789204,rs561807126,rs561910222,rs561987922,rs56204302,rs562313516,rs562535668,rs562572844,rs562577316,rs562599742,rs562607411,rs562656866,rs562661138,rs562706743,rs562813778,rs562822008,rs562883100,rs563112918,rs563128283,rs563215277,rs563276039,rs56346547,rs563651028,rs563843211,rs563854524,rs563902518,rs563997689,rs56400848,rs564102018,rs564127099,rs564287425,rs564420295,rs564850145,rs564970976,rs565029672,rs565068345,rs565079352,rs565084951,rs565218386,rs565255866,rs565297841,rs565313569,rs565314881,rs565401362,rs565458981,rs565463870,rs565482405,rs565528330,rs565528384,rs565533737,rs565589987,rs565709658,rs565733404,rs565794521,rs565819474,rs565821862,rs565845894,rs565885363,rs566131417,rs566147225,rs566244811,rs566309218,rs566348469,rs566387852,rs566415466,rs566461425,rs566720943,rs566753802,rs566797484,rs566968105,rs566996093,rs567003489,rs567037918,rs567040288,rs567122698,rs567205847,rs567446345,rs567466006,rs567526190,rs567651255,rs567658009,rs567659252,rs567731687,rs567758431,rs567912493,rs567977231,rs568086919,rs568160009,rs568180694,rs568209315,rs568243507,rs568292587,rs568424197,rs568431400,rs568633637,rs568743954,rs568752983,rs568810751,rs568813874,rs568828439,rs568845065,rs568898061,rs569014947,rs569129435,rs569196744,rs569229590,rs569281790,rs569544010,rs569603243,rs569817585,rs570011566,rs570123327,rs570143767,rs570204961,rs570216524,rs570246221,rs570349705,rs570358715,rs570489016,rs570561929,rs570572306,rs570604867,rs570689559,rs570709356,rs570850387,rs570879066,rs570967898,rs570986318,rs571029193,rs571105536,rs571198242,rs571222739,rs571224104,rs571243770,rs571306866,rs571371394,rs571412916,rs571632342,rs571723920,rs571727022,rs571803740,rs571984064,rs571993764,rs572045581,rs572110892,rs572341104,rs572346892,rs572389756,rs572407336,rs572493193,rs572595519,rs572614287,rs572617124,rs572660975,rs572692476,rs573091226,rs573270399,rs573442625,rs573461110,rs573473308,rs573539694,rs573652820,rs573706093,rs573714427,rs573781202,rs573801739,rs573890664,rs573952298,rs574158591,rs574478171,rs574515792,rs574532360,rs574558894,rs574563012,rs574663319,rs574730730,rs574763500,rs574764541,rs574838308,rs574886060,rs574905323,rs575048965,rs575361560,rs575383837,rs575527486,rs575646253,rs575647644,rs575661078,rs575708829,rs575763982,rs575805801,rs575809039,rs575885310,rs575914450,rs576003203,rs576022726,rs57606977,rs576101238,rs576196615,rs576326835,rs576329881,rs576359705,rs576447263,rs576611646,rs576628148,rs576685655,rs576833828,rs576841291,rs577004676,rs577076944,rs577127238,rs577152932,rs577222505,rs577369115,rs577413440,rs577545844,rs577548374,rs577548709,rs577705530,rs577848118,rs577965168,rs57853155,rs58950129,rs59564714,rs60141953,rs61192430,rs61611404,rs61901175,rs62324699,rs62324700,rs62324702,rs62324703,rs62324704,rs62324710,rs632862,rs642154,rs643064,rs6535919,rs6535920,rs6535921,rs655717,rs659366,rs660339,rs6848819,rs6850598,rs6858338,rs7109902,rs7119803,rs713247,rs713248,rs72729660,rs72729661,rs72729666,rs72969190,rs72969193,rs72969201,rs72971004,rs72982981,rs73116641,rs73854693,rs73856953,rs73856954,rs73856955,rs74485196,rs74537360,rs74594019,rs74648080,rs74706554,rs74729418,rs74906578,rs74961462,rs75035459,rs75182874,rs75239348,rs75397468,rs75430984,rs75525044,rs75659987,rs76019979,rs760206,rs760207,rs76446621,rs7654351,rs7654485,rs76579778,rs7660240,rs7668574,rs7684531,rs7684533,rs7686062,rs7696323,rs77028696,rs77034517,rs77076010,rs77096863,rs77178106,rs77328739,rs77404512,rs77671437,rs77729776,rs78089682,rs78360495,rs78474019,rs78610220,rs78696564,rs78751079,rs78756030,rs78907821,rs79038303,rs79065968,rs79267771,rs79554726,rs79631741,rs79758917,rs79860579,rs79917651,rs80217992,rs80248200,rs970233,rs9991954	STIM2,TLR2,TLR4,UCP2
Mouse Phenotype Single KO	MP:0006058	decreased cerebral infarction size	1	0	0	0	6.25517	207.189	1296	0.00389467	0.0243618	258	0.0103377	1	0.363183	4.62944	0.864036	4	31	0.00773694	0.129032	rs10006364,rs10007443,rs10014994,rs10028187,rs10030403,rs10213539,rs10818073,rs111231606,rs111357901,rs111399483,rs111410559,rs112099833,rs112641525,rs112644508,rs112648281,rs112693543,rs112840323,rs112850261,rs112866920,rs112966784,rs113149913,rs113235422,rs113253006,rs113385362,rs114098875,rs114112314,rs114113836,rs114132205,rs114180594,rs114246945,rs114288355,rs114320036,rs114379539,rs114390686,rs114427956,rs114528155,rs114605062,rs114627537,rs114649509,rs114657699,rs114703469,rs114709806,rs114788409,rs114788684,rs114793458,rs114818104,rs114834340,rs114944754,rs114970846,rs115028869,rs115145392,rs115152098,rs115154788,rs115239471,rs115243715,rs115271422,rs115273999,rs115277935,rs115332646,rs115392068,rs115429743,rs115442664,rs11549044,rs11549045,rs115622000,rs115653069,rs115770777,rs115859976,rs11602906,rs116146473,rs116151421,rs116177572,rs116224962,rs116307314,rs116311356,rs116391341,rs116399157,rs116423537,rs116489051,rs116537211,rs116598693,rs116671414,rs116723100,rs116729628,rs116762906,rs116762982,rs116814958,rs116907202,rs117370121,rs117435177,rs117727484,rs118127622,rs11823767,rs11936132,rs12361345,rs12500924,rs12798070,rs13102946,rs13123368,rs13147793,rs1369145,rs137948901,rs137956656,rs138034428,rs138216820,rs138310438,rs138321079,rs138473715,rs138484621,rs138772475,rs138856822,rs138924863,rs138935871,rs138986081,rs139079936,rs139174047,rs139194731,rs139247174,rs139312535,rs139373416,rs139473333,rs139569467,rs139608561,rs139719719,rs139810893,rs139852832,rs139945658,rs139957627,rs140243697,rs140254261,rs140288876,rs140331299,rs140372619,rs140412314,rs140474512,rs140498782,rs140583448,rs140721752,rs140794295,rs140801873,rs140819586,rs140935549,rs140974565,rs141083054,rs141275860,rs141398599,rs141485364,rs141511053,rs141906783,rs141943543,rs141981274,rs142045824,rs142147256,rs142148957,rs142160017,rs142546202,rs142610381,rs142622861,rs142693862,rs143235839,rs143366671,rs143402531,rs143440587,rs143554744,rs143568123,rs143596640,rs143640230,rs143682223,rs143749658,rs143838528,rs143848037,rs143991774,rs144010207,rs144018051,rs144028755,rs144350405,rs144495514,rs144524882,rs144635769,rs144657210,rs144737070,rs144751590,rs144839571,rs144844102,rs144885917,rs144949655,rs145048487,rs145070911,rs145070968,rs145191036,rs145206709,rs145330637,rs145375361,rs145416753,rs145662569,rs145701405,rs145718206,rs145739996,rs146026706,rs146035857,rs146240218,rs146376446,rs146411026,rs146422463,rs146433467,rs146510415,rs146558564,rs146774030,rs146812100,rs146901612,rs146913500,rs147128046,rs147160587,rs147170700,rs147237797,rs147258719,rs147340534,rs147487261,rs147604354,rs147958173,rs148168033,rs148213775,rs148222224,rs148253207,rs148283003,rs148344515,rs148452469,rs148505981,rs148644151,rs148660556,rs148985520,rs149009374,rs149148223,rs149190923,rs149296184,rs149721376,rs149752777,rs149970158,rs150031821,rs150108745,rs150143792,rs150266338,rs150340515,rs150361135,rs150458946,rs150593317,rs150699945,rs150743570,rs150848570,rs150982106,rs151013431,rs151110714,rs151185352,rs151227504,rs151280636,rs151326533,rs17030027,rs17030049,rs17030067,rs17030068,rs17030072,rs17030076,rs17030077,rs17030078,rs17030081,rs17132534,rs17174145,rs17278834,rs17369876,rs17369904,rs180815922,rs181016694,rs181018040,rs181043969,rs181068639,rs181119580,rs181176649,rs181234997,rs181300976,rs181457586,rs181458527,rs181687919,rs181712907,rs181716973,rs181830874,rs181835050,rs181924408,rs182019716,rs182190285,rs182194618,rs182198432,rs182284748,rs182296586,rs182428290,rs182459189,rs182513646,rs182694614,rs182832625,rs182918943,rs183022371,rs183022747,rs183026651,rs183145006,rs183152655,rs183160935,rs183265556,rs183278083,rs183278255,rs183289822,rs183294866,rs1836400,rs1836401,rs183662149,rs183877813,rs183901779,rs183996231,rs184092055,rs184144441,rs184147582,rs184159275,rs184276444,rs184287048,rs184319374,rs184340910,rs184342798,rs184444017,rs184553204,rs184553638,rs184559280,rs184602541,rs184618375,rs184651935,rs184670388,rs184753017,rs185058317,rs185120296,rs185141944,rs185243088,rs185246080,rs185249360,rs185284836,rs185402136,rs185542826,rs185683704,rs185839320,rs185863951,rs185879983,rs185887652,rs186176542,rs186181145,rs186192713,rs186196109,rs186304282,rs186471164,rs186533966,rs186556003,rs186627117,rs186674424,rs186798119,rs187004499,rs187022463,rs187226883,rs187227698,rs187299843,rs187444024,rs187453503,rs187534751,rs187582947,rs187632771,rs187817700,rs187923274,rs188065051,rs188152608,rs188158972,rs188418168,rs188419628,rs188455581,rs188474436,rs188590025,rs188672392,rs188804311,rs188806386,rs188938709,rs188953651,rs188999648,rs189123203,rs189188333,rs189356690,rs189439144,rs189457783,rs189485188,rs189496141,rs189581082,rs189586416,rs189739227,rs189829463,rs189843056,rs189872523,rs189953661,rs189975572,rs190003389,rs190077179,rs190132972,rs190248215,rs190444905,rs190469185,rs190485963,rs190487371,rs190502975,rs190649531,rs190781925,rs190798288,rs190990536,rs191043818,rs191100984,rs191127836,rs191135081,rs191142014,rs191143089,rs191160338,rs191174681,rs191279781,rs191293268,rs191430551,rs191462523,rs191519068,rs191614949,rs191707913,rs191716506,rs191825475,rs191849241,rs191861563,rs192105487,rs192138025,rs192383361,rs192481005,rs192488990,rs192532087,rs192554030,rs192563216,rs192565221,rs192663937,rs192683810,rs192739147,rs192804955,rs192822604,rs192863470,rs192900172,rs192925317,rs192932544,rs193047710,rs193211127,rs199533757,rs199637098,rs199712595,rs200027152,rs200489709,rs200775233,rs200782628,rs200882927,rs201348391,rs201373362,rs201691196,rs201819447,rs2200614,rs2471904,rs2632725,rs2735572,rs28367518,rs28421663,rs28483542,rs28678822,rs34536783,rs35537982,rs367577918,rs367725847,rs368204982,rs368564644,rs369331577,rs369586591,rs371261282,rs371486969,rs372340703,rs372567197,rs372601173,rs373126692,rs374273196,rs374451575,rs374858664,rs375112214,rs375494828,rs375632015,rs375866922,rs376133728,rs377210087,rs41391946,rs4392496,rs45444191,rs45453391,rs45458505,rs45462496,rs45467092,rs45486892,rs45490393,rs45493400,rs45504392,rs45508598,rs45516095,rs45520037,rs45521333,rs45523236,rs45523540,rs45523944,rs45524433,rs45526034,rs45529235,rs45535341,rs45537737,rs45541040,rs45541732,rs45560234,rs45560836,rs45562536,rs45565136,rs45566236,rs45567343,rs45569936,rs45570334,rs45574434,rs45583331,rs45585032,rs4558856,rs45595943,rs45596837,rs45600039,rs45605931,rs45614735,rs45626332,rs4696464,rs527236935,rs527405328,rs527413634,rs527560126,rs527689270,rs527760354,rs527828082,rs528085576,rs528218881,rs528329408,rs528383917,rs528448622,rs528516127,rs528552237,rs528576475,rs528630532,rs528666723,rs528739272,rs528779590,rs528846966,rs528892663,rs529192779,rs529344738,rs529364869,rs529442977,rs529478141,rs529484508,rs529504930,rs529512839,rs529787407,rs529884861,rs530051064,rs530064292,rs530163765,rs530230623,rs530302863,rs530503322,rs530608336,rs530765089,rs531131685,rs531170803,rs531181197,rs531281299,rs531293558,rs531329382,rs531332045,rs531379187,rs531484901,rs531547642,rs531611236,rs531685924,rs531811925,rs531924858,rs531966454,rs532160903,rs532353267,rs532361497,rs532414803,rs532436380,rs532440173,rs532457879,rs532494512,rs532585883,rs532663310,rs532679171,rs532844225,rs532924928,rs533024897,rs533163384,rs533191186,rs533416027,rs533511611,rs533540560,rs533706292,rs533733952,rs534077251,rs534082126,rs534307568,rs534369501,rs534395446,rs534412914,rs534528163,rs534597605,rs534605571,rs534694790,rs534711080,rs534761522,rs534783461,rs534799859,rs534852141,rs534857986,rs534967679,rs535319664,rs535442729,rs535453983,rs535545335,rs535563413,rs535586072,rs535606334,rs535641517,rs535760193,rs535790418,rs535881295,rs535954788,rs535993708,rs536386852,rs536438590,rs536453075,rs536474730,rs536490013,rs536548014,rs536678501,rs536725624,rs536737580,rs536980228,rs536982056,rs537147758,rs537203305,rs537263543,rs537414423,rs537466416,rs537578628,rs537799309,rs537865109,rs537921979,rs537957941,rs538052904,rs538072017,rs538075206,rs538088758,rs538183758,rs538183831,rs538229694,rs538325437,rs538498487,rs538576872,rs538617508,rs538734204,rs538735212,rs538774076,rs538787857,rs538915152,rs538925374,rs539150718,rs539373514,rs539446470,rs539544928,rs539641649,rs539645459,rs539692628,rs539729536,rs539733447,rs539754042,rs539808698,rs539821453,rs539886313,rs539975815,rs540016873,rs540172924,rs540308953,rs540323863,rs540324470,rs540378419,rs540472205,rs540490140,rs540700604,rs540782955,rs540857709,rs540898657,rs540940850,rs540977436,rs540988732,rs540995529,rs541038495,rs541056978,rs541352785,rs541378029,rs541586162,rs541629565,rs541826458,rs541851506,rs541944996,rs541948291,rs542070274,rs542086849,rs542171429,rs542554103,rs542916728,rs542930929,rs542985166,rs542988050,rs543133489,rs543164169,rs543176707,rs543210130,rs543309812,rs543375075,rs543471723,rs543551611,rs543553586,rs543764006,rs543822529,rs543900320,rs544069551,rs544185838,rs544210623,rs544210913,rs544347045,rs544391117,rs544464579,rs544569444,rs544689381,rs544707928,rs544736070,rs544752666,rs544775786,rs545125306,rs545367756,rs545422461,rs545433778,rs545509460,rs545509652,rs545534500,rs545566882,rs545577232,rs545645116,rs545646227,rs545690718,rs545712272,rs545716751,rs545749273,rs545799602,rs545816153,rs546006209,rs546080168,rs546090959,rs546110318,rs546179532,rs546255050,rs546447723,rs546507804,rs546535444,rs546630423,rs546740695,rs546786588,rs546926184,rs546973954,rs547075096,rs547457529,rs547490838,rs547526045,rs547645515,rs547715575,rs547827156,rs547851600,rs547918912,rs547964008,rs547971304,rs548081309,rs548119668,rs548257549,rs548258047,rs548326621,rs548461170,rs548596996,rs548600336,rs548806978,rs548903590,rs548932722,rs548995872,rs549137189,rs549152463,rs549154542,rs549249317,rs549280065,rs549335840,rs549533434,rs549542957,rs549587267,rs549904225,rs550081023,rs550085139,rs550253669,rs550289689,rs550386397,rs550410625,rs550468407,rs550530380,rs550640183,rs550640506,rs550642914,rs550646310,rs550652227,rs550692327,rs550709257,rs550741638,rs550779410,rs550878356,rs550991826,rs551099346,rs551199474,rs551205679,rs551342449,rs551376202,rs551429024,rs551614757,rs551981504,rs552080297,rs552105313,rs552156952,rs552295644,rs552514951,rs552683513,rs552864951,rs552874421,rs552931093,rs552981736,rs552998921,rs553085117,rs553150892,rs553383172,rs553451688,rs553646391,rs553779080,rs553780836,rs553853379,rs553869142,rs553904725,rs553905051,rs553919714,rs554030464,rs554059418,rs554141956,rs554248871,rs554264481,rs554292578,rs554329867,rs554417021,rs554462790,rs554649597,rs554887303,rs555030772,rs555065185,rs555176210,rs555299908,rs555337062,rs555365224,rs555444558,rs555464923,rs555479578,rs555585904,rs555782200,rs555916103,rs556031975,rs556068244,rs556129941,rs556235168,rs556307053,rs556313598,rs556313855,rs556351735,rs556370335,rs556410944,rs556448485,rs556456243,rs556654290,rs556656359,rs556707071,rs556734954,rs556771093,rs556827921,rs556930200,rs556955175,rs556980211,rs556984103,rs557108201,rs557112309,rs55714645,rs557188898,rs557309323,rs557326047,rs557352053,rs557372244,rs557432011,rs557504717,rs557617812,rs557985630,rs558058943,rs558134633,rs558148432,rs558316653,rs558822173,rs558934076,rs558950939,rs559010730,rs559032317,rs559069757,rs55912718,rs559343265,rs559411719,rs559422539,rs559468197,rs559527147,rs559685712,rs559890797,rs559977100,rs56000463,rs560115903,rs560158722,rs560204539,rs560221666,rs560241772,rs560241820,rs560376520,rs560418439,rs560495427,rs560574996,rs560575411,rs560635296,rs560720181,rs560729403,rs560777820,rs560837935,rs561056016,rs561135903,rs561153570,rs561170067,rs561172302,rs561203708,rs561214454,rs561425966,rs561457662,rs561558829,rs561575473,rs561630602,rs56169951,rs561738969,rs561789204,rs561807126,rs561910222,rs561987922,rs56204302,rs562313516,rs562535668,rs562572844,rs562577316,rs562599742,rs562607411,rs562656866,rs562661138,rs562706743,rs562813778,rs562822008,rs562883100,rs563112918,rs563128283,rs563215277,rs563276039,rs56346547,rs563651028,rs563843211,rs563854524,rs563902518,rs563997689,rs56400848,rs564102018,rs564127099,rs564287425,rs564420295,rs564850145,rs564970976,rs565029672,rs565068345,rs565079352,rs565084951,rs565218386,rs565255866,rs565297841,rs565313569,rs565314881,rs565401362,rs565458981,rs565463870,rs565482405,rs565528330,rs565528384,rs565533737,rs565589987,rs565709658,rs565733404,rs565794521,rs565819474,rs565821862,rs565845894,rs565885363,rs566131417,rs566147225,rs566244811,rs566309218,rs566348469,rs566387852,rs566415466,rs566461425,rs566720943,rs566753802,rs566797484,rs566968105,rs566996093,rs567003489,rs567037918,rs567040288,rs567122698,rs567205847,rs567446345,rs567466006,rs567526190,rs567651255,rs567658009,rs567659252,rs567731687,rs567758431,rs567912493,rs567977231,rs568086919,rs568160009,rs568180694,rs568209315,rs568243507,rs568292587,rs568424197,rs568431400,rs568633637,rs568743954,rs568752983,rs568810751,rs568813874,rs568828439,rs568845065,rs568898061,rs569014947,rs569129435,rs569196744,rs569229590,rs569281790,rs569544010,rs569603243,rs569817585,rs570011566,rs570123327,rs570143767,rs570204961,rs570216524,rs570246221,rs570349705,rs570358715,rs570489016,rs570561929,rs570572306,rs570604867,rs570689559,rs570709356,rs570850387,rs570879066,rs570967898,rs570986318,rs571029193,rs571105536,rs571198242,rs571222739,rs571224104,rs571243770,rs571306866,rs571371394,rs571412916,rs571632342,rs571723920,rs571727022,rs571803740,rs571984064,rs571993764,rs572045581,rs572110892,rs572341104,rs572346892,rs572389756,rs572407336,rs572493193,rs572595519,rs572614287,rs572617124,rs572660975,rs572692476,rs573091226,rs573270399,rs573442625,rs573461110,rs573473308,rs573539694,rs573652820,rs573706093,rs573714427,rs573781202,rs573801739,rs573890664,rs573952298,rs574158591,rs574478171,rs574515792,rs574532360,rs574558894,rs574563012,rs574663319,rs574730730,rs574763500,rs574764541,rs574838308,rs574886060,rs574905323,rs575048965,rs575361560,rs575383837,rs575527486,rs575646253,rs575647644,rs575661078,rs575708829,rs575763982,rs575805801,rs575809039,rs575885310,rs575914450,rs576003203,rs576022726,rs57606977,rs576101238,rs576196615,rs576326835,rs576329881,rs576359705,rs576447263,rs576611646,rs576628148,rs576685655,rs576833828,rs576841291,rs577004676,rs577076944,rs577127238,rs577152932,rs577222505,rs577369115,rs577413440,rs577545844,rs577548374,rs577548709,rs577705530,rs577848118,rs577965168,rs57853155,rs58950129,rs59564714,rs60141953,rs61192430,rs61611404,rs61901175,rs62324699,rs62324700,rs62324702,rs62324703,rs62324704,rs62324710,rs632862,rs642154,rs643064,rs6535919,rs6535920,rs6535921,rs655717,rs659366,rs660339,rs6848819,rs6850598,rs6858338,rs7109902,rs7119803,rs713247,rs713248,rs72729660,rs72729661,rs72729666,rs72969190,rs72969193,rs72969201,rs72971004,rs72982981,rs73116641,rs73854693,rs73856953,rs73856954,rs73856955,rs74485196,rs74537360,rs74594019,rs74648080,rs74706554,rs74729418,rs74906578,rs74961462,rs75035459,rs75182874,rs75239348,rs75397468,rs75430984,rs75525044,rs75659987,rs76019979,rs760206,rs760207,rs76446621,rs7654351,rs7654485,rs76579778,rs7660240,rs7668574,rs7684531,rs7684533,rs7686062,rs7696323,rs77028696,rs77034517,rs77076010,rs77096863,rs77178106,rs77328739,rs77404512,rs77671437,rs77729776,rs78089682,rs78360495,rs78474019,rs78610220,rs78696564,rs78751079,rs78756030,rs78907821,rs79038303,rs79065968,rs79267771,rs79554726,rs79631741,rs79758917,rs79860579,rs79917651,rs80217992,rs80248200,rs970233,rs9991954	STIM2,TLR2,TLR4,UCP2
Mouse Phenotype Single KO	MP:0003075	altered response to CNS ischemic injury	1	0	0	0	3.65701	354.388	1296	0.00666168	0.0243618	789	0.126265	1	1	2.07989	1.92318	4	69	0.00773694	0.057971	rs10006364,rs10007443,rs10014994,rs10028187,rs10030403,rs10213539,rs10818073,rs111231606,rs111357901,rs111399483,rs111410559,rs112099833,rs112641525,rs112644508,rs112648281,rs112693543,rs112840323,rs112850261,rs112866920,rs112966784,rs113149913,rs113235422,rs113253006,rs113385362,rs114098875,rs114112314,rs114113836,rs114132205,rs114180594,rs114246945,rs114288355,rs114320036,rs114379539,rs114390686,rs114427956,rs114528155,rs114605062,rs114627537,rs114649509,rs114657699,rs114703469,rs114709806,rs114788409,rs114788684,rs114793458,rs114818104,rs114834340,rs114944754,rs114970846,rs115028869,rs115145392,rs115152098,rs115154788,rs115239471,rs115243715,rs115271422,rs115273999,rs115277935,rs115332646,rs115392068,rs115429743,rs115442664,rs11549044,rs11549045,rs115622000,rs115653069,rs115770777,rs115859976,rs11602906,rs116146473,rs116151421,rs116177572,rs116224962,rs116307314,rs116311356,rs116391341,rs116399157,rs116423537,rs116489051,rs116537211,rs116598693,rs116671414,rs116723100,rs116729628,rs116762906,rs116762982,rs116814958,rs116907202,rs117370121,rs117435177,rs117727484,rs118127622,rs11823767,rs11936132,rs12361345,rs12500924,rs12798070,rs13102946,rs13123368,rs13147793,rs1369145,rs137948901,rs137956656,rs138034428,rs138216820,rs138310438,rs138321079,rs138473715,rs138484621,rs138772475,rs138856822,rs138924863,rs138935871,rs138986081,rs139079936,rs139174047,rs139194731,rs139247174,rs139312535,rs139373416,rs139473333,rs139569467,rs139608561,rs139719719,rs139810893,rs139852832,rs139945658,rs139957627,rs140243697,rs140254261,rs140288876,rs140331299,rs140372619,rs140412314,rs140474512,rs140498782,rs140583448,rs140721752,rs140794295,rs140801873,rs140819586,rs140935549,rs140974565,rs141083054,rs141275860,rs141398599,rs141485364,rs141511053,rs141906783,rs141943543,rs141981274,rs142045824,rs142147256,rs142148957,rs142160017,rs142546202,rs142610381,rs142622861,rs142693862,rs143235839,rs143366671,rs143402531,rs143440587,rs143554744,rs143568123,rs143596640,rs143640230,rs143682223,rs143749658,rs143838528,rs143848037,rs143991774,rs144010207,rs144018051,rs144028755,rs144350405,rs144495514,rs144524882,rs144635769,rs144657210,rs144737070,rs144751590,rs144839571,rs144844102,rs144885917,rs144949655,rs145048487,rs145070911,rs145070968,rs145191036,rs145206709,rs145330637,rs145375361,rs145416753,rs145662569,rs145701405,rs145718206,rs145739996,rs146026706,rs146035857,rs146240218,rs146376446,rs146411026,rs146422463,rs146433467,rs146510415,rs146558564,rs146774030,rs146812100,rs146901612,rs146913500,rs147128046,rs147160587,rs147170700,rs147237797,rs147258719,rs147340534,rs147487261,rs147604354,rs147958173,rs148168033,rs148213775,rs148222224,rs148253207,rs148283003,rs148344515,rs148452469,rs148505981,rs148644151,rs148660556,rs148985520,rs149009374,rs149148223,rs149190923,rs149296184,rs149721376,rs149752777,rs149970158,rs150031821,rs150108745,rs150143792,rs150266338,rs150340515,rs150361135,rs150458946,rs150593317,rs150699945,rs150743570,rs150848570,rs150982106,rs151013431,rs151110714,rs151185352,rs151227504,rs151280636,rs151326533,rs17030027,rs17030049,rs17030067,rs17030068,rs17030072,rs17030076,rs17030077,rs17030078,rs17030081,rs17132534,rs17174145,rs17278834,rs17369876,rs17369904,rs180815922,rs181016694,rs181018040,rs181043969,rs181068639,rs181119580,rs181176649,rs181234997,rs181300976,rs181457586,rs181458527,rs181687919,rs181712907,rs181716973,rs181830874,rs181835050,rs181924408,rs182019716,rs182190285,rs182194618,rs182198432,rs182284748,rs182296586,rs182428290,rs182459189,rs182513646,rs182694614,rs182832625,rs182918943,rs183022371,rs183022747,rs183026651,rs183145006,rs183152655,rs183160935,rs183265556,rs183278083,rs183278255,rs183289822,rs183294866,rs1836400,rs1836401,rs183662149,rs183877813,rs183901779,rs183996231,rs184092055,rs184144441,rs184147582,rs184159275,rs184276444,rs184287048,rs184319374,rs184340910,rs184342798,rs184444017,rs184553204,rs184553638,rs184559280,rs184602541,rs184618375,rs184651935,rs184670388,rs184753017,rs185058317,rs185120296,rs185141944,rs185243088,rs185246080,rs185249360,rs185284836,rs185402136,rs185542826,rs185683704,rs185839320,rs185863951,rs185879983,rs185887652,rs186176542,rs186181145,rs186192713,rs186196109,rs186304282,rs186471164,rs186533966,rs186556003,rs186627117,rs186674424,rs186798119,rs187004499,rs187022463,rs187226883,rs187227698,rs187299843,rs187444024,rs187453503,rs187534751,rs187582947,rs187632771,rs187817700,rs187923274,rs188065051,rs188152608,rs188158972,rs188418168,rs188419628,rs188455581,rs188474436,rs188590025,rs188672392,rs188804311,rs188806386,rs188938709,rs188953651,rs188999648,rs189123203,rs189188333,rs189356690,rs189439144,rs189457783,rs189485188,rs189496141,rs189581082,rs189586416,rs189739227,rs189829463,rs189843056,rs189872523,rs189953661,rs189975572,rs190003389,rs190077179,rs190132972,rs190248215,rs190444905,rs190469185,rs190485963,rs190487371,rs190502975,rs190649531,rs190781925,rs190798288,rs190990536,rs191043818,rs191100984,rs191127836,rs191135081,rs191142014,rs191143089,rs191160338,rs191174681,rs191279781,rs191293268,rs191430551,rs191462523,rs191519068,rs191614949,rs191707913,rs191716506,rs191825475,rs191849241,rs191861563,rs192105487,rs192138025,rs192383361,rs192481005,rs192488990,rs192532087,rs192554030,rs192563216,rs192565221,rs192663937,rs192683810,rs192739147,rs192804955,rs192822604,rs192863470,rs192900172,rs192925317,rs192932544,rs193047710,rs193211127,rs199533757,rs199637098,rs199712595,rs200027152,rs200489709,rs200775233,rs200782628,rs200882927,rs201348391,rs201373362,rs201691196,rs201819447,rs2200614,rs2471904,rs2632725,rs2735572,rs28367518,rs28421663,rs28483542,rs28678822,rs34536783,rs35537982,rs367577918,rs367725847,rs368204982,rs368564644,rs369331577,rs369586591,rs371261282,rs371486969,rs372340703,rs372567197,rs372601173,rs373126692,rs374273196,rs374451575,rs374858664,rs375112214,rs375494828,rs375632015,rs375866922,rs376133728,rs377210087,rs41391946,rs4392496,rs45444191,rs45453391,rs45458505,rs45462496,rs45467092,rs45486892,rs45490393,rs45493400,rs45504392,rs45508598,rs45516095,rs45520037,rs45521333,rs45523236,rs45523540,rs45523944,rs45524433,rs45526034,rs45529235,rs45535341,rs45537737,rs45541040,rs45541732,rs45560234,rs45560836,rs45562536,rs45565136,rs45566236,rs45567343,rs45569936,rs45570334,rs45574434,rs45583331,rs45585032,rs4558856,rs45595943,rs45596837,rs45600039,rs45605931,rs45614735,rs45626332,rs4696464,rs527236935,rs527405328,rs527413634,rs527560126,rs527689270,rs527760354,rs527828082,rs528085576,rs528218881,rs528329408,rs528383917,rs528448622,rs528516127,rs528552237,rs528576475,rs528630532,rs528666723,rs528739272,rs528779590,rs528846966,rs528892663,rs529192779,rs529344738,rs529364869,rs529442977,rs529478141,rs529484508,rs529504930,rs529512839,rs529787407,rs529884861,rs530051064,rs530064292,rs530163765,rs530230623,rs530302863,rs530503322,rs530608336,rs530765089,rs531131685,rs531170803,rs531181197,rs531281299,rs531293558,rs531329382,rs531332045,rs531379187,rs531484901,rs531547642,rs531611236,rs531685924,rs531811925,rs531924858,rs531966454,rs532160903,rs532353267,rs532361497,rs532414803,rs532436380,rs532440173,rs532457879,rs532494512,rs532585883,rs532663310,rs532679171,rs532844225,rs532924928,rs533024897,rs533163384,rs533191186,rs533416027,rs533511611,rs533540560,rs533706292,rs533733952,rs534077251,rs534082126,rs534307568,rs534369501,rs534395446,rs534412914,rs534528163,rs534597605,rs534605571,rs534694790,rs534711080,rs534761522,rs534783461,rs534799859,rs534852141,rs534857986,rs534967679,rs535319664,rs535442729,rs535453983,rs535545335,rs535563413,rs535586072,rs535606334,rs535641517,rs535760193,rs535790418,rs535881295,rs535954788,rs535993708,rs536386852,rs536438590,rs536453075,rs536474730,rs536490013,rs536548014,rs536678501,rs536725624,rs536737580,rs536980228,rs536982056,rs537147758,rs537203305,rs537263543,rs537414423,rs537466416,rs537578628,rs537799309,rs537865109,rs537921979,rs537957941,rs538052904,rs538072017,rs538075206,rs538088758,rs538183758,rs538183831,rs538229694,rs538325437,rs538498487,rs538576872,rs538617508,rs538734204,rs538735212,rs538774076,rs538787857,rs538915152,rs538925374,rs539150718,rs539373514,rs539446470,rs539544928,rs539641649,rs539645459,rs539692628,rs539729536,rs539733447,rs539754042,rs539808698,rs539821453,rs539886313,rs539975815,rs540016873,rs540172924,rs540308953,rs540323863,rs540324470,rs540378419,rs540472205,rs540490140,rs540700604,rs540782955,rs540857709,rs540898657,rs540940850,rs540977436,rs540988732,rs540995529,rs541038495,rs541056978,rs541352785,rs541378029,rs541586162,rs541629565,rs541826458,rs541851506,rs541944996,rs541948291,rs542070274,rs542086849,rs542171429,rs542554103,rs542916728,rs542930929,rs542985166,rs542988050,rs543133489,rs543164169,rs543176707,rs543210130,rs543309812,rs543375075,rs543471723,rs543551611,rs543553586,rs543764006,rs543822529,rs543900320,rs544069551,rs544185838,rs544210623,rs544210913,rs544347045,rs544391117,rs544464579,rs544569444,rs544689381,rs544707928,rs544736070,rs544752666,rs544775786,rs545125306,rs545367756,rs545422461,rs545433778,rs545509460,rs545509652,rs545534500,rs545566882,rs545577232,rs545645116,rs545646227,rs545690718,rs545712272,rs545716751,rs545749273,rs545799602,rs545816153,rs546006209,rs546080168,rs546090959,rs546110318,rs546179532,rs546255050,rs546447723,rs546507804,rs546535444,rs546630423,rs546740695,rs546786588,rs546926184,rs546973954,rs547075096,rs547457529,rs547490838,rs547526045,rs547645515,rs547715575,rs547827156,rs547851600,rs547918912,rs547964008,rs547971304,rs548081309,rs548119668,rs548257549,rs548258047,rs548326621,rs548461170,rs548596996,rs548600336,rs548806978,rs548903590,rs548932722,rs548995872,rs549137189,rs549152463,rs549154542,rs549249317,rs549280065,rs549335840,rs549533434,rs549542957,rs549587267,rs549904225,rs550081023,rs550085139,rs550253669,rs550289689,rs550386397,rs550410625,rs550468407,rs550530380,rs550640183,rs550640506,rs550642914,rs550646310,rs550652227,rs550692327,rs550709257,rs550741638,rs550779410,rs550878356,rs550991826,rs551099346,rs551199474,rs551205679,rs551342449,rs551376202,rs551429024,rs551614757,rs551981504,rs552080297,rs552105313,rs552156952,rs552295644,rs552514951,rs552683513,rs552864951,rs552874421,rs552931093,rs552981736,rs552998921,rs553085117,rs553150892,rs553383172,rs553451688,rs553646391,rs553779080,rs553780836,rs553853379,rs553869142,rs553904725,rs553905051,rs553919714,rs554030464,rs554059418,rs554141956,rs554248871,rs554264481,rs554292578,rs554329867,rs554417021,rs554462790,rs554649597,rs554887303,rs555030772,rs555065185,rs555176210,rs555299908,rs555337062,rs555365224,rs555444558,rs555464923,rs555479578,rs555585904,rs555782200,rs555916103,rs556031975,rs556068244,rs556129941,rs556235168,rs556307053,rs556313598,rs556313855,rs556351735,rs556370335,rs556410944,rs556448485,rs556456243,rs556654290,rs556656359,rs556707071,rs556734954,rs556771093,rs556827921,rs556930200,rs556955175,rs556980211,rs556984103,rs557108201,rs557112309,rs55714645,rs557188898,rs557309323,rs557326047,rs557352053,rs557372244,rs557432011,rs557504717,rs557617812,rs557985630,rs558058943,rs558134633,rs558148432,rs558316653,rs558822173,rs558934076,rs558950939,rs559010730,rs559032317,rs559069757,rs55912718,rs559343265,rs559411719,rs559422539,rs559468197,rs559527147,rs559685712,rs559890797,rs559977100,rs56000463,rs560115903,rs560158722,rs560204539,rs560221666,rs560241772,rs560241820,rs560376520,rs560418439,rs560495427,rs560574996,rs560575411,rs560635296,rs560720181,rs560729403,rs560777820,rs560837935,rs561056016,rs561135903,rs561153570,rs561170067,rs561172302,rs561203708,rs561214454,rs561425966,rs561457662,rs561558829,rs561575473,rs561630602,rs56169951,rs561738969,rs561789204,rs561807126,rs561910222,rs561987922,rs56204302,rs562313516,rs562535668,rs562572844,rs562577316,rs562599742,rs562607411,rs562656866,rs562661138,rs562706743,rs562813778,rs562822008,rs562883100,rs563112918,rs563128283,rs563215277,rs563276039,rs56346547,rs563651028,rs563843211,rs563854524,rs563902518,rs563997689,rs56400848,rs564102018,rs564127099,rs564287425,rs564420295,rs564850145,rs564970976,rs565029672,rs565068345,rs565079352,rs565084951,rs565218386,rs565255866,rs565297841,rs565313569,rs565314881,rs565401362,rs565458981,rs565463870,rs565482405,rs565528330,rs565528384,rs565533737,rs565589987,rs565709658,rs565733404,rs565794521,rs565819474,rs565821862,rs565845894,rs565885363,rs566131417,rs566147225,rs566244811,rs566309218,rs566348469,rs566387852,rs566415466,rs566461425,rs566720943,rs566753802,rs566797484,rs566968105,rs566996093,rs567003489,rs567037918,rs567040288,rs567122698,rs567205847,rs567446345,rs567466006,rs567526190,rs567651255,rs567658009,rs567659252,rs567731687,rs567758431,rs567912493,rs567977231,rs568086919,rs568160009,rs568180694,rs568209315,rs568243507,rs568292587,rs568424197,rs568431400,rs568633637,rs568743954,rs568752983,rs568810751,rs568813874,rs568828439,rs568845065,rs568898061,rs569014947,rs569129435,rs569196744,rs569229590,rs569281790,rs569544010,rs569603243,rs569817585,rs570011566,rs570123327,rs570143767,rs570204961,rs570216524,rs570246221,rs570349705,rs570358715,rs570489016,rs570561929,rs570572306,rs570604867,rs570689559,rs570709356,rs570850387,rs570879066,rs570967898,rs570986318,rs571029193,rs571105536,rs571198242,rs571222739,rs571224104,rs571243770,rs571306866,rs571371394,rs571412916,rs571632342,rs571723920,rs571727022,rs571803740,rs571984064,rs571993764,rs572045581,rs572110892,rs572341104,rs572346892,rs572389756,rs572407336,rs572493193,rs572595519,rs572614287,rs572617124,rs572660975,rs572692476,rs573091226,rs573270399,rs573442625,rs573461110,rs573473308,rs573539694,rs573652820,rs573706093,rs573714427,rs573781202,rs573801739,rs573890664,rs573952298,rs574158591,rs574478171,rs574515792,rs574532360,rs574558894,rs574563012,rs574663319,rs574730730,rs574763500,rs574764541,rs574838308,rs574886060,rs574905323,rs575048965,rs575361560,rs575383837,rs575527486,rs575646253,rs575647644,rs575661078,rs575708829,rs575763982,rs575805801,rs575809039,rs575885310,rs575914450,rs576003203,rs576022726,rs57606977,rs576101238,rs576196615,rs576326835,rs576329881,rs576359705,rs576447263,rs576611646,rs576628148,rs576685655,rs576833828,rs576841291,rs577004676,rs577076944,rs577127238,rs577152932,rs577222505,rs577369115,rs577413440,rs577545844,rs577548374,rs577548709,rs577705530,rs577848118,rs577965168,rs57853155,rs58950129,rs59564714,rs60141953,rs61192430,rs61611404,rs61901175,rs62324699,rs62324700,rs62324702,rs62324703,rs62324704,rs62324710,rs632862,rs642154,rs643064,rs6535919,rs6535920,rs6535921,rs655717,rs659366,rs660339,rs6848819,rs6850598,rs6858338,rs7109902,rs7119803,rs713247,rs713248,rs72729660,rs72729661,rs72729666,rs72969190,rs72969193,rs72969201,rs72971004,rs72982981,rs73116641,rs73854693,rs73856953,rs73856954,rs73856955,rs74485196,rs74537360,rs74594019,rs74648080,rs74706554,rs74729418,rs74906578,rs74961462,rs75035459,rs75182874,rs75239348,rs75397468,rs75430984,rs75525044,rs75659987,rs76019979,rs760206,rs760207,rs76446621,rs7654351,rs7654485,rs76579778,rs7660240,rs7668574,rs7684531,rs7684533,rs7686062,rs7696323,rs77028696,rs77034517,rs77076010,rs77096863,rs77178106,rs77328739,rs77404512,rs77671437,rs77729776,rs78089682,rs78360495,rs78474019,rs78610220,rs78696564,rs78751079,rs78756030,rs78907821,rs79038303,rs79065968,rs79267771,rs79554726,rs79631741,rs79758917,rs79860579,rs79917651,rs80217992,rs80248200,rs970233,rs9991954	STIM2,TLR2,TLR4,UCP2
Mouse Phenotype Single KO	MP:0008898	abnormal acrosome morphology	1	0	0	0	3.84246	333.12	1280	0.00626189	0.0240611	2010	0.536049	1	1	1.12119	1.78382	2	64	0.00386847	0.03125	rs10276583,rs10897532,rs10897533,rs111292162,rs111324734,rs111640880,rs111814084,rs112117172,rs112146687,rs112217034,rs112273007,rs11231892,rs11231896,rs11231897,rs112442394,rs112719742,rs112773437,rs112839483,rs112897469,rs112938802,rs113070138,rs113074454,rs113326353,rs113471557,rs113569906,rs113590253,rs113597826,rs113847548,rs113865214,rs113936495,rs114022115,rs114124564,rs114204804,rs114252743,rs114266230,rs114382758,rs114578070,rs114591400,rs114675914,rs114934340,rs115089425,rs115177599,rs115528559,rs115581730,rs116001267,rs116092297,rs116274734,rs116526787,rs116537817,rs116777266,rs116947770,rs116971067,rs117103155,rs117246945,rs117325847,rs117365780,rs117401815,rs117415485,rs117450916,rs117506027,rs117769276,rs117834077,rs117851772,rs118039662,rs118064701,rs118101921,rs11823413,rs11971732,rs11974928,rs1211284,rs12573,rs12801172,rs13239438,rs13243094,rs137874978,rs138001010,rs138133653,rs138173905,rs138190773,rs138350721,rs138461830,rs138617869,rs138668796,rs138671183,rs138707281,rs138745282,rs138782709,rs138892436,rs139179917,rs139248473,rs139330876,rs139510366,rs139663645,rs139687544,rs139726034,rs139755553,rs139790218,rs139949915,rs140064588,rs140079279,rs140116076,rs140140636,rs140265705,rs140299666,rs140435300,rs140573552,rs140575345,rs140680120,rs140831707,rs140894239,rs140894839,rs140914760,rs140958824,rs141035380,rs141109740,rs141396903,rs141404976,rs141450048,rs141685474,rs141803706,rs141832956,rs141875480,rs142060049,rs142092976,rs142124297,rs142131250,rs142191321,rs142196634,rs142335921,rs142546181,rs142684587,rs142727618,rs142753189,rs142899181,rs142997256,rs143110992,rs143391945,rs143401022,rs143567872,rs143579237,rs143640386,rs143650379,rs143778385,rs143914360,rs143915142,rs143920091,rs144051976,rs144182135,rs144271573,rs144332667,rs144350224,rs144373492,rs144382164,rs144419841,rs144706275,rs144730780,rs144795884,rs144850368,rs144898976,rs144940380,rs144967888,rs145002376,rs145194740,rs145433043,rs145493304,rs145810569,rs145943222,rs146124437,rs146149208,rs146180179,rs146386483,rs146387382,rs146406452,rs146572324,rs146666144,rs146806945,rs146935456,rs146997508,rs147143940,rs147283911,rs147372880,rs147389318,rs147406141,rs147620567,rs147753310,rs147857922,rs147952352,rs148000647,rs148051159,rs148091628,rs148244451,rs148283296,rs148303032,rs148385742,rs148399647,rs148619194,rs148694106,rs148731033,rs148805183,rs148870446,rs149044256,rs149101150,rs149130203,rs149133027,rs149325571,rs149326596,rs149358123,rs149362817,rs149453259,rs149605986,rs149626669,rs149674939,rs149939305,rs150018884,rs150059449,rs150061892,rs150218789,rs150235471,rs150380370,rs150529752,rs150821772,rs150830770,rs150911687,rs151023241,rs151039186,rs151144117,rs151234718,rs151284817,rs1558712,rs17146407,rs17146413,rs17146417,rs180739097,rs180758940,rs180799786,rs180884951,rs180888959,rs181060569,rs181066739,rs181173141,rs181222720,rs181239788,rs181565755,rs181707017,rs181871529,rs182045762,rs182199026,rs182263153,rs182444390,rs182544040,rs182612723,rs182640158,rs182710503,rs182933048,rs182985774,rs183060445,rs183482265,rs183509482,rs183817279,rs184014927,rs184044421,rs184049491,rs184152203,rs184155434,rs184160990,rs184203755,rs184218088,rs184325399,rs184410926,rs184442128,rs184535788,rs184552443,rs184690603,rs184699385,rs184818699,rs184847761,rs184876440,rs185031683,rs185042309,rs185170015,rs185228096,rs185310330,rs185415948,rs185489147,rs185591018,rs185668994,rs185746781,rs185866325,rs186042985,rs186299813,rs186509319,rs186608554,rs186717334,rs186870571,rs186874985,rs187178655,rs187201852,rs187379026,rs187456619,rs187595203,rs187601441,rs187633803,rs187646946,rs187797727,rs188043776,rs188066993,rs188238360,rs188284828,rs188385079,rs188783340,rs188792120,rs188890330,rs188912152,rs188925422,rs188961438,rs189139062,rs189149427,rs189250216,rs189367869,rs189447161,rs189537593,rs189580773,rs189605110,rs189885591,rs189946717,rs189979475,rs190102360,rs190208319,rs190347192,rs190448874,rs190456556,rs190545278,rs190630322,rs190958855,rs191094235,rs191125997,rs191129524,rs191163002,rs191442226,rs191444067,rs191621181,rs191701422,rs191715621,rs191817541,rs191850645,rs192027009,rs192033077,rs192060212,rs192305808,rs192597796,rs192855268,rs192951032,rs192983140,rs193027894,rs193063299,rs193078579,rs193198133,rs199557517,rs199602914,rs199725070,rs200295706,rs200472316,rs200505838,rs200595754,rs2007512,rs2007521,rs200832610,rs200967520,rs201182602,rs201187052,rs201190867,rs201518487,rs201875540,rs202084601,rs202158500,rs2430484,rs2430485,rs2430486,rs2470938,rs2470939,rs2470940,rs2470941,rs2470942,rs2470943,rs2470944,rs2470945,rs28588491,rs3173872,rs34740136,rs367874708,rs368070791,rs368233998,rs368284854,rs368483121,rs369147009,rs369300028,rs369396607,rs369765857,rs370058333,rs370090836,rs370110477,rs370205609,rs370423839,rs370707911,rs370736968,rs370769830,rs371477167,rs371596202,rs371922415,rs372184718,rs372198443,rs372318503,rs372359613,rs372592222,rs372762618,rs373039334,rs3735375,rs3735377,rs3735378,rs373909951,rs3741391,rs374142894,rs374222884,rs374374450,rs374515075,rs374523935,rs374529326,rs374851578,rs374965142,rs375108700,rs375165841,rs375241583,rs375337612,rs375367567,rs375386516,rs375558320,rs375827287,rs375831742,rs375914175,rs375964944,rs376253529,rs376541782,rs376950101,rs377028607,rs377137390,rs377232695,rs377503184,rs377686608,rs377731228,rs377755067,rs3823752,rs3867126,rs3867127,rs3888184,rs3888185,rs3893108,rs3897617,rs3897618,rs3936999,rs3937000,rs3937001,rs4121766,rs4121767,rs4730066,rs4930280,rs4930281,rs4930685,rs527289970,rs527316623,rs527336029,rs527385806,rs527452438,rs527818442,rs527881927,rs527911724,rs527949847,rs527958600,rs527985941,rs528116672,rs528169032,rs528281137,rs528357541,rs528377351,rs528437847,rs528489260,rs528520600,rs528560702,rs528650194,rs528725138,rs528779603,rs528833766,rs528837435,rs528923036,rs528930730,rs529166764,rs529349093,rs529387634,rs529487538,rs529498439,rs529544710,rs529578427,rs529656546,rs529706357,rs529729544,rs529822385,rs529978388,rs530060620,rs530304369,rs530338973,rs530436243,rs530461326,rs530463239,rs530715056,rs530715327,rs530790209,rs530795705,rs530884321,rs530886695,rs530973257,rs531308686,rs531386328,rs531413147,rs531611245,rs531766394,rs531847121,rs531899736,rs531929623,rs532187069,rs532226873,rs532570654,rs532606565,rs532677103,rs532737659,rs532808438,rs532839711,rs532850901,rs532978892,rs533065327,rs533087028,rs533151148,rs533182578,rs533187092,rs533187707,rs533325402,rs533394965,rs533402642,rs533408426,rs533583949,rs533763775,rs533765914,rs533982931,rs534036932,rs534063522,rs534125581,rs534163322,rs534200860,rs534223807,rs534258905,rs534502144,rs534559043,rs534582208,rs534705599,rs534723008,rs534734521,rs534780720,rs534838779,rs535047129,rs535085778,rs535124241,rs535165069,rs535207479,rs535221796,rs535308887,rs535334214,rs535411823,rs535457814,rs535497122,rs535518495,rs535642595,rs535680654,rs535680723,rs535712808,rs535715345,rs535774474,rs535777704,rs535840329,rs535887179,rs535925350,rs536017207,rs536081872,rs536108217,rs536192821,rs536278572,rs536317553,rs536436716,rs536487522,rs536508120,rs536636567,rs536664572,rs536726434,rs536740559,rs536872113,rs536881177,rs536888915,rs536983303,rs537090629,rs537298006,rs537355115,rs537439589,rs537480742,rs537503835,rs537515562,rs537663072,rs537853331,rs537918411,rs537991941,rs538084732,rs538123779,rs538123874,rs538160490,rs538318708,rs538426740,rs538515931,rs538518316,rs538631934,rs538670937,rs538705605,rs538751200,rs539040439,rs539079542,rs539106598,rs539321728,rs539360321,rs539445634,rs539482492,rs539577957,rs539617028,rs539639516,rs539701559,rs539838285,rs539894073,rs539908687,rs540082688,rs540119930,rs540182586,rs540234020,rs540247262,rs540475408,rs540593100,rs540607057,rs540653326,rs540819100,rs540829044,rs540857968,rs541051227,rs541121855,rs541170207,rs541189909,rs541226978,rs541250479,rs541253559,rs541361597,rs541400501,rs541412400,rs541475913,rs541846431,rs542085590,rs542122400,rs542144085,rs542292623,rs542362474,rs542463633,rs542671651,rs542829354,rs542832133,rs542855298,rs542867946,rs542920594,rs542980666,rs542993676,rs542998497,rs543074963,rs543171369,rs543210017,rs543243506,rs543277864,rs543344915,rs543525270,rs543668869,rs543790109,rs543830851,rs543837225,rs543862263,rs543946615,rs543986599,rs544052691,rs544079084,rs544090816,rs544396783,rs544399677,rs544466895,rs544479091,rs544525554,rs544540180,rs544785884,rs544857528,rs545131151,rs545170586,rs545217011,rs545245242,rs545282832,rs545327082,rs545332051,rs545405183,rs545415644,rs545540631,rs545599313,rs545613229,rs545629289,rs545825267,rs545878135,rs546074914,rs546109999,rs546182634,rs546189056,rs546253867,rs546414640,rs546448279,rs546466379,rs546478552,rs546523536,rs546534142,rs546567668,rs546750709,rs546783542,rs546792219,rs546794872,rs546802416,rs547022030,rs547064058,rs547066987,rs547166104,rs547226258,rs547400879,rs547416807,rs547465686,rs547471141,rs547553415,rs547602653,rs547603122,rs547617109,rs547652824,rs547701708,rs547796638,rs548190182,rs548264192,rs548266235,rs548357203,rs548487914,rs548558155,rs548563654,rs548749491,rs548928708,rs548952438,rs548967643,rs549147832,rs549173284,rs549178831,rs549186941,rs549201974,rs549282069,rs549313615,rs549419275,rs549489251,rs549564512,rs549655165,rs549721748,rs549765696,rs549774591,rs549799396,rs549901378,rs549947215,rs549952735,rs550180411,rs550361473,rs550377751,rs550458455,rs550458535,rs550469759,rs550474532,rs550505812,rs550508681,rs550679769,rs550679789,rs550721103,rs550769410,rs550891430,rs550915418,rs551029466,rs551048234,rs551087278,rs551534303,rs551552253,rs551592689,rs551624203,rs551653473,rs551660619,rs551662072,rs551957391,rs551961873,rs551969525,rs552086264,rs552168197,rs552181291,rs552256701,rs552379375,rs552615052,rs552687744,rs552726530,rs552752085,rs552763038,rs552797209,rs552832750,rs552868721,rs552923944,rs553210463,rs553291551,rs553417968,rs553498289,rs553498566,rs553667722,rs553676525,rs553776903,rs553776912,rs553815412,rs553847098,rs553880420,rs553960934,rs554023044,rs554087346,rs554185198,rs554248753,rs554261705,rs554327697,rs554723472,rs554814378,rs554846526,rs555018352,rs555251997,rs555512460,rs555598906,rs555688533,rs555714471,rs556036272,rs556041656,rs556156586,rs556165518,rs556167636,rs556269920,rs556384145,rs556417180,rs556488876,rs556507625,rs556540019,rs556669358,rs556858024,rs556863973,rs556884443,rs556889939,rs556889982,rs556928425,rs557129143,rs557270353,rs557340134,rs557371569,rs557408134,rs557472503,rs557538177,rs557828763,rs557857448,rs557865642,rs557945953,rs557947963,rs557975511,rs558003920,rs558117448,rs558247254,rs558295598,rs558563641,rs558564021,rs558603797,rs55870084,rs558852875,rs558874310,rs559156303,rs55932066,rs559325618,rs559727898,rs559864167,rs559908023,rs559952501,rs559997600,rs560033605,rs560074969,rs56016333,rs560211289,rs560225482,rs560349924,rs560465103,rs560475104,rs560524779,rs560613204,rs560637626,rs560671757,rs560800000,rs560912356,rs560946858,rs560970793,rs561055886,rs561095749,rs561138553,rs561198800,rs561298387,rs561305036,rs561306705,rs561372741,rs561442274,rs561599800,rs561946341,rs562008965,rs562034530,rs562112350,rs562206678,rs562240615,rs562315517,rs562465269,rs562476949,rs562487264,rs562659365,rs562673781,rs562680961,rs562687862,rs562707728,rs562766306,rs562862193,rs562871243,rs562923893,rs562969203,rs563024891,rs563056200,rs563085825,rs563121336,rs563189677,rs563265139,rs56326606,rs563549066,rs56368041,rs563740247,rs563795652,rs563840705,rs563842808,rs563876542,rs563878355,rs563880860,rs563953801,rs564013299,rs564048677,rs564100576,rs56410527,rs564251162,rs564273799,rs564310585,rs564339246,rs564426193,rs564432336,rs564464405,rs564896262,rs564913545,rs564948518,rs565038989,rs565074634,rs565176825,rs565216224,rs565365294,rs565524538,rs565578194,rs565749112,rs565764074,rs565815958,rs565951183,rs566061320,rs566120055,rs566170243,rs566199915,rs566248142,rs566485231,rs566566294,rs566620994,rs566718620,rs566757665,rs566769189,rs566783360,rs566805321,rs566807177,rs566814479,rs566847608,rs566884714,rs567015311,rs567161547,rs567387991,rs567401414,rs567525454,rs567534252,rs567587637,rs567652693,rs567718295,rs567786749,rs567807578,rs567930778,rs567967531,rs567969317,rs568007096,rs568042932,rs568182115,rs568365309,rs568382460,rs568396193,rs568418371,rs568489567,rs568560111,rs568643751,rs568806522,rs568881789,rs56890093,rs568919105,rs568926303,rs568949895,rs569037750,rs569065586,rs569126815,rs569201757,rs569241567,rs569503133,rs56952504,rs569755928,rs569909227,rs569948370,rs569956942,rs569986214,rs570064879,rs570077512,rs570113598,rs570320332,rs570339563,rs570439462,rs570554955,rs570748737,rs570927930,rs570947060,rs570985638,rs570985706,rs571043578,rs571271636,rs571301761,rs571351954,rs571378999,rs571392279,rs571493718,rs571566883,rs571615195,rs571710806,rs571825929,rs571846024,rs571860424,rs571873025,rs572025398,rs572167584,rs572210296,rs572328802,rs572430766,rs572522399,rs572537473,rs572540197,rs572572266,rs572572598,rs572609890,rs572709853,rs572859856,rs572886435,rs572987694,rs573016365,rs573232524,rs573295346,rs573467131,rs573534816,rs573600890,rs573676955,rs573723814,rs573797493,rs573814354,rs573924183,rs573964737,rs574002083,rs574039000,rs574060217,rs574086217,rs574115756,rs574176559,rs574449063,rs574698358,rs574907466,rs574928870,rs575038356,rs575227970,rs575229338,rs575234698,rs575344808,rs575421918,rs575432539,rs575448196,rs575505102,rs575564127,rs575625939,rs575668800,rs575681753,rs575693154,rs575717627,rs575879612,rs575882193,rs575944576,rs575959845,rs576018603,rs576058223,rs576114454,rs576143218,rs576151846,rs576194809,rs576304920,rs576320885,rs576460128,rs576470943,rs576531200,rs576649301,rs576735681,rs576760646,rs576762380,rs577016134,rs577097445,rs577269728,rs577413149,rs577414564,rs577458945,rs577465474,rs577466280,rs577514413,rs577607566,rs577648794,rs577681935,rs577687855,rs577689461,rs577760868,rs577776566,rs577833443,rs577835300,rs577896777,rs577914472,rs577941273,rs578001481,rs578055363,rs57851864,rs58377394,rs58452312,rs58621369,rs589556,rs59242356,rs59393468,rs598941,rs607569,rs61102011,rs61250036,rs61335889,rs61458234,rs61738612,rs61742148,rs61886110,rs61886111,rs620066,rs622611,rs62486616,rs627497,rs631856,rs635722,rs6466030,rs6466031,rs6466033,rs649208,rs654580,rs66955504,rs67580880,rs683507,rs6945725,rs6965384,rs6974057,rs7105257,rs7107394,rs7117307,rs7123368,rs7126744,rs71468676,rs71468677,rs71579901,rs71581703,rs71581704,rs71581706,rs71581707,rs71581709,rs71581710,rs71581712,rs71581713,rs72929074,rs73184054,rs73419791,rs73496303,rs73496378,rs73496391,rs73716466,rs73716467,rs74341214,rs74346923,rs74527457,rs74796432,rs74925650,rs75351153,rs75449277,rs75592429,rs75601174,rs75814123,rs75886382,rs75889122,rs76088650,rs76353081,rs76433240,rs76694592,rs77241001,rs77394486,rs77422684,rs77426065,rs77668434,rs77671776,rs77694616,rs77697875,rs77798344,rs77821111,rs77858389,rs78055179,rs78090970,rs78255249,rs78547360,rs78656721,rs78865537,rs78872412,rs78876565,rs79034234,rs79115071,rs7926812,rs7927560,rs79378884,rs7938959,rs7943238,rs79444291,rs7948832,rs7952306,rs7952567,rs79817264,rs79833358,rs79895552,rs79914246,rs79993736,rs8855,rs888086	EHD1,KMT2E
Mouse Phenotype Single KO	MP:0001606	impaired hematopoiesis	1	0	0	0	4.04863	314.428	1273	0.00591051	0.0239295	970	0.176395	1	1	2.06989	1.44935	3	52	0.00580271	0.0576923	rs10036335,rs10060185,rs10063121,rs10065588,rs10067174,rs10475918,rs1057141,rs111240027,rs111516497,rs111585115,rs111626997,rs111743857,rs111860812,rs111900235,rs112025664,rs112322888,rs112410252,rs112548886,rs112591216,rs112898892,rs113165054,rs113206908,rs113484210,rs113585939,rs113637941,rs113677723,rs113818326,rs113849955,rs114077426,rs114130583,rs114274148,rs114553589,rs114752393,rs114812026,rs114927079,rs115060467,rs115079513,rs115271850,rs115273723,rs115306433,rs115353581,rs115429670,rs115452117,rs115487597,rs115513231,rs115556101,rs115590752,rs115781968,rs115842508,rs115971537,rs116005514,rs116037180,rs116053981,rs116061023,rs116106014,rs116117841,rs116139892,rs116182120,rs116554887,rs116601451,rs116668754,rs116751869,rs116820607,rs116869393,rs11702537,rs117402426,rs11740661,rs117473978,rs117685154,rs117733615,rs117813961,rs117865780,rs118175016,rs11908961,rs11911198,rs11953527,rs11954171,rs11959385,rs11969467,rs12482373,rs12527715,rs12529313,rs12656935,rs13046486,rs13050920,rs13339980,rs13356757,rs13358579,rs13359780,rs1351382,rs1351383,rs137932247,rs137939927,rs138126598,rs138152592,rs138158175,rs138196717,rs138317147,rs138469028,rs138481058,rs138585638,rs138685560,rs138724547,rs138827258,rs138913850,rs138952522,rs139165658,rs139249798,rs139274311,rs139322396,rs139371286,rs139615577,rs139637360,rs139654176,rs139729932,rs139907578,rs140011140,rs140142598,rs140245535,rs140279817,rs140374570,rs140396778,rs140536793,rs140642519,rs140741574,rs140784646,rs141013550,rs141078180,rs141155221,rs141319096,rs141427792,rs141691455,rs141736898,rs141788500,rs141894939,rs142018926,rs142061956,rs142062293,rs142106425,rs142231801,rs1422813,rs142375997,rs142488085,rs142642482,rs142726108,rs142873694,rs142907576,rs142917260,rs142921412,rs143185338,rs143253366,rs143307890,rs143343464,rs143486724,rs143488172,rs143526050,rs143800384,rs143842509,rs143954070,rs143987320,rs144036032,rs144037908,rs144093037,rs144118902,rs144167230,rs144181212,rs144230830,rs144318096,rs144335345,rs144458014,rs144506164,rs144830209,rs144876942,rs144896613,rs144945885,rs145016155,rs145097233,rs145103928,rs145105103,rs145137912,rs145146713,rs145155486,rs145363485,rs145366447,rs145449692,rs145481540,rs145484203,rs145605746,rs145762622,rs145786696,rs145871873,rs145873766,rs145895823,rs145975509,rs146642751,rs146744151,rs146745022,rs146758335,rs146848448,rs146927740,rs147255912,rs147312704,rs147332077,rs147375063,rs147409527,rs147419391,rs147440007,rs147469462,rs147568634,rs147683854,rs147782472,rs147817983,rs147894510,rs148000478,rs148125280,rs148176741,rs148434078,rs148500341,rs148679738,rs148682250,rs148697585,rs148999476,rs149018060,rs149021568,rs149132957,rs149227983,rs149501540,rs149604152,rs149615942,rs149675166,rs149678773,rs149812086,rs149955546,rs150006089,rs150106853,rs150201531,rs150264827,rs150476159,rs150501908,rs150578074,rs150876593,rs150979480,rs151186548,rs16871037,rs169082,rs16979529,rs17004782,rs17213861,rs17220241,rs174658,rs180679799,rs180705353,rs180738093,rs180935821,rs180947937,rs180951646,rs180970818,rs181050904,rs181072049,rs181128330,rs181345146,rs181369799,rs181428346,rs181855083,rs181962887,rs181978041,rs181992730,rs182065671,rs182444087,rs182445108,rs182568459,rs182671875,rs182700479,rs182770536,rs183072496,rs183074852,rs183126654,rs183257256,rs183294108,rs183338732,rs183505762,rs183678271,rs183819801,rs183995439,rs183998037,rs184068493,rs184143431,rs184184156,rs184193720,rs184339617,rs184350532,rs184574738,rs184591513,rs184603401,rs184604416,rs184668889,rs184715130,rs184933327,rs185296216,rs185306448,rs185449432,rs185532007,rs185617358,rs185663343,rs185822833,rs185956766,rs185965402,rs185976813,rs186053550,rs186187477,rs186298721,rs186306953,rs186535076,rs186543392,rs186701478,rs186769562,rs187007272,rs187168810,rs187302916,rs187341819,rs187425053,rs187656875,rs187660082,rs187663429,rs187706265,rs188026044,rs188220462,rs188231966,rs188406675,rs188469360,rs188470470,rs188552165,rs188606866,rs188620643,rs188830104,rs1888532,rs188939246,rs188967071,rs189085957,rs189119833,rs189153044,rs189166092,rs189204877,rs189349306,rs189370508,rs189383130,rs189408712,rs189695287,rs189987519,rs190016760,rs190097251,rs190248365,rs190424954,rs190431314,rs190463640,rs190930088,rs190959479,rs191022549,rs191216490,rs191237070,rs191267982,rs191279658,rs191395120,rs191705588,rs191751057,rs191880558,rs191890955,rs191970632,rs191980402,rs192054438,rs192147606,rs192155865,rs192358,rs192386237,rs192467873,rs192499907,rs192605637,rs192789725,rs192813983,rs192912880,rs192978826,rs193119283,rs193120150,rs193173046,rs193223039,rs199580518,rs200033547,rs2010540,rs201476017,rs201656242,rs201880371,rs202053684,rs202240320,rs20547,rs2071480,rs2071481,rs2071534,rs2071535,rs2071536,rs2071537,rs2071538,rs2071539,rs2127679,rs2127680,rs2228108,rs2228109,rs2228110,rs2228111,rs2230689,rs2236464,rs2236468,rs2236469,rs2236470,rs2236471,rs2236472,rs2236473,rs2284190,rs2330182,rs2330183,rs2395269,rs2395270,rs2395271,rs241419,rs241420,rs241422,rs241423,rs262865,rs264834,rs264835,rs264868,rs264869,rs264870,rs264873,rs264874,rs264875,rs264876,rs264877,rs264878,rs264879,rs264880,rs264881,rs35100697,rs35132960,rs36101422,rs36202974,rs36202977,rs36202978,rs36202979,rs36229525,rs36229526,rs36230814,rs36230815,rs36230816,rs36230819,rs36230820,rs36234338,rs36234342,rs367655354,rs367890890,rs368366164,rs368730557,rs368842666,rs368902481,rs368976911,rs369114408,rs369742975,rs370203451,rs370282532,rs370283993,rs370691191,rs370706693,rs370965213,rs371137341,rs371139550,rs371169773,rs372250865,rs372577792,rs372618017,rs372702833,rs373073520,rs373276123,rs373939373,rs374013845,rs374483779,rs374872108,rs375007034,rs375158060,rs375400196,rs375924207,rs376198420,rs3763346,rs3763347,rs3763348,rs376367205,rs376694299,rs376962135,rs377028409,rs377112160,rs377434646,rs377659543,rs3788199,rs3788200,rs3788201,rs380949,rs3827265,rs4148878,rs4148879,rs4148881,rs4148882,rs41549617,rs426021,rs4623282,rs4713600,rs4818790,rs4818791,rs4867873,rs527271494,rs527306309,rs527397334,rs527399788,rs527443978,rs527596981,rs527635185,rs527753177,rs527770270,rs527828374,rs528011609,rs528028213,rs528115938,rs528187536,rs528547810,rs528674811,rs528686680,rs528782075,rs529193963,rs529248610,rs529281012,rs529331758,rs529380110,rs529505736,rs529534615,rs529629245,rs529675175,rs529684166,rs529706148,rs529756705,rs529858900,rs529901218,rs530045305,rs530062934,rs530160235,rs530230246,rs530315341,rs530537226,rs530601112,rs530670917,rs530747995,rs530826283,rs530969698,rs530985319,rs531028685,rs531088880,rs531201921,rs531240984,rs531320767,rs531399707,rs531439934,rs531477575,rs531604728,rs531605569,rs531611847,rs531623740,rs531673082,rs531685210,rs531725269,rs531842052,rs531971791,rs532052700,rs532115579,rs532146682,rs532167033,rs532322638,rs532364908,rs532517585,rs532531922,rs532658563,rs532774485,rs532951366,rs533012774,rs533112811,rs533155204,rs533228394,rs533350133,rs533374324,rs533469201,rs533570064,rs533679209,rs533684137,rs533832325,rs533874064,rs533882723,rs534118284,rs534145941,rs534203687,rs534227657,rs534367793,rs534379754,rs534559227,rs534652186,rs534690858,rs534796661,rs534845538,rs534878125,rs534999387,rs535084068,rs535160428,rs535222489,rs535332841,rs535354077,rs535611804,rs535621353,rs535654633,rs535771205,rs535842034,rs535846478,rs535888384,rs535920882,rs535938154,rs535956266,rs535995857,rs536077663,rs536127380,rs536242997,rs536246576,rs536257333,rs536415943,rs536595991,rs536640646,rs536711757,rs536716927,rs536733264,rs536778450,rs536992662,rs536998994,rs537126513,rs537213694,rs537233198,rs537386603,rs537437039,rs537503571,rs537608676,rs537719823,rs537922339,rs537962823,rs537974652,rs537983189,rs537984184,rs537997388,rs538140441,rs538401136,rs538539327,rs538547346,rs538621674,rs538668727,rs538778158,rs538794109,rs538839058,rs538904639,rs538906833,rs539023728,rs539125519,rs539141608,rs539236988,rs539296816,rs539313467,rs539443999,rs539540106,rs539629013,rs539783926,rs539987210,rs540043383,rs540100680,rs540111681,rs540166474,rs540170799,rs540230087,rs540408387,rs540479925,rs540639987,rs540775264,rs540779329,rs540803091,rs540924904,rs541038209,rs541081354,rs541126692,rs541165942,rs541273242,rs541460461,rs541466381,rs541519963,rs541555940,rs541572883,rs541906733,rs542008206,rs542235080,rs542309284,rs542364059,rs542401820,rs542429200,rs542476563,rs542497908,rs542502206,rs542601707,rs542622172,rs542631592,rs542676984,rs542764828,rs542897261,rs542908521,rs542937472,rs542960563,rs542961213,rs542980566,rs543038306,rs543127082,rs543139044,rs543196616,rs543308207,rs543510556,rs543747962,rs543748940,rs543834281,rs543854807,rs543910884,rs543933566,rs543944724,rs544068447,rs544350897,rs544429132,rs544542185,rs544786681,rs544801299,rs544813131,rs544842662,rs544849350,rs544918899,rs544956143,rs545064870,rs545102304,rs545138125,rs545195865,rs545202099,rs545243882,rs545324097,rs545369602,rs545442627,rs545594615,rs545730786,rs545779950,rs545796470,rs545911767,rs545939780,rs546044733,rs546050493,rs546240087,rs546358124,rs546404687,rs546433165,rs546736646,rs546901899,rs547034703,rs547058436,rs547172054,rs547358251,rs547408114,rs547423596,rs547568721,rs547611896,rs547673228,rs547684655,rs547738348,rs547756278,rs548017846,rs548059318,rs548120429,rs548133568,rs548377471,rs548466108,rs548577291,rs548616985,rs548634901,rs548922738,rs549011070,rs549084375,rs549110389,rs549204179,rs549243057,rs549527789,rs549656339,rs549720334,rs549872375,rs549914134,rs549987861,rs550016259,rs550023114,rs550037204,rs550086302,rs550246152,rs550257978,rs550400129,rs550417462,rs550487618,rs550810999,rs550858962,rs551011044,rs551119407,rs551208763,rs551296658,rs551310703,rs551338872,rs551408458,rs551495544,rs551531717,rs551532281,rs551621457,rs551635634,rs551653121,rs551770299,rs551864156,rs551981435,rs552190891,rs552337082,rs552372000,rs552403919,rs552665750,rs552842696,rs552942677,rs553057268,rs553120271,rs553248640,rs553251948,rs553383272,rs553462044,rs553798867,rs554043815,rs554098446,rs554103562,rs554140068,rs554237124,rs554317254,rs554352002,rs554369297,rs554441238,rs554479943,rs554581898,rs554834756,rs554838246,rs554902431,rs554923528,rs554960659,rs554982936,rs555035039,rs555094567,rs555121503,rs555248158,rs555352604,rs555493390,rs555526261,rs555541955,rs555585064,rs555710342,rs555725780,rs555787072,rs555974458,rs556073819,rs556085389,rs556142294,rs556330613,rs55634459,rs556413200,rs556448690,rs556538484,rs556569909,rs556601130,rs556614429,rs556690829,rs556727856,rs556825589,rs556862278,rs556892333,rs556910800,rs556994805,rs55702652,rs557135112,rs557224883,rs557250050,rs557274801,rs557358549,rs557452844,rs557479725,rs557614980,rs557621765,rs55767910,rs557844609,rs557879538,rs558207318,rs55821731,rs558230047,rs558291615,rs558362897,rs558390420,rs558423635,rs558527185,rs558532360,rs558617948,rs558748388,rs558784860,rs558816914,rs558844279,rs558893239,rs558930213,rs559122695,rs559314861,rs559364200,rs559517413,rs559546842,rs559587323,rs559603286,rs55960995,rs559665730,rs55967815,rs559755196,rs559798952,rs560096095,rs56016563,rs56016827,rs56020058,rs560210829,rs560251333,rs560278591,rs560285963,rs56034132,rs560344533,rs560398335,rs560520330,rs56053144,rs560606175,rs560639990,rs560671305,rs560749772,rs560769954,rs560771327,rs560795931,rs560900266,rs560921042,rs56093404,rs560987199,rs561078829,rs561188721,rs561226153,rs561436335,rs561443557,rs561532241,rs56157202,rs561723091,rs561754813,rs561786248,rs561790337,rs561806380,rs561902387,rs562130731,rs562145036,rs56221264,rs562296920,rs56232302,rs56239515,rs562507776,rs562569192,rs562619098,rs562636356,rs562638851,rs562704437,rs562903764,rs562912922,rs562982900,rs56300566,rs563024732,rs563052447,rs56318279,rs563202121,rs56323659,rs563247614,rs563405378,rs563427477,rs563430776,rs56343900,rs563492904,rs563614683,rs563639885,rs56366814,rs56369927,rs563716767,rs563763343,rs56376659,rs563774327,rs563897164,rs563900740,rs56397650,rs564255864,rs564347685,rs564350367,rs564480173,rs564636554,rs564774608,rs564776477,rs564858503,rs564878857,rs564900988,rs564919629,rs564941508,rs564965990,rs565018120,rs565096144,rs565160049,rs565161849,rs565247257,rs565354790,rs565396350,rs565577500,rs565646119,rs565772537,rs565919459,rs566003850,rs566038342,rs566046743,rs566057417,rs566060202,rs566186641,rs566298123,rs566298676,rs566398719,rs566681776,rs566781821,rs566834461,rs566919543,rs566961521,rs567227781,rs567271740,rs567273950,rs567507916,rs567864729,rs567926525,rs567982169,rs568201710,rs568223047,rs568278300,rs568393935,rs568400697,rs568435850,rs568559620,rs568575957,rs568641189,rs568645834,rs568707869,rs568715426,rs568825921,rs568879436,rs569229017,rs569262708,rs569319155,rs569431714,rs569449520,rs569509737,rs569515842,rs569555809,rs569742631,rs569794471,rs569958467,rs570028699,rs570045645,rs570216468,rs570254207,rs570271699,rs570303144,rs570353266,rs570359181,rs570433508,rs570535577,rs570598642,rs570709047,rs570730423,rs570812658,rs570844404,rs571221117,rs571247781,rs571277759,rs571309787,rs571323911,rs571436887,rs571559531,rs571573117,rs571668034,rs571971567,rs571998949,rs572060702,rs572108152,rs572170796,rs572218267,rs572296233,rs572334339,rs572456691,rs572507701,rs572536078,rs572543351,rs572578376,rs572619738,rs57262111,rs572771059,rs572824458,rs572933934,rs573211342,rs573254665,rs573254944,rs573254976,rs573300010,rs573305638,rs573316595,rs573393130,rs573666571,rs573810900,rs573812372,rs573898978,rs573919494,rs574102881,rs574146341,rs574288365,rs574531651,rs574594175,rs574638458,rs574694550,rs574761047,rs574880350,rs574968087,rs575092753,rs575128690,rs575132647,rs575141346,rs575163467,rs575385602,rs575777924,rs575838018,rs575900860,rs575978955,rs576014182,rs576024430,rs576137078,rs576255550,rs576278739,rs576299103,rs576338287,rs576343742,rs57640466,rs576415641,rs576424804,rs576515228,rs576536702,rs576620578,rs577119812,rs577160866,rs577235487,rs577483722,rs577524734,rs577621190,rs577765331,rs577772783,rs577958302,rs578109974,rs578135843,rs578234093,rs58261944,rs59328013,rs59501305,rs60316937,rs60716456,rs60881836,rs62214331,rs67434050,rs6930981,rs72860329,rs72860333,rs72860334,rs72860335,rs72860338,rs72860339,rs72860340,rs72860342,rs73412927,rs73799179,rs73799180,rs73907596,rs73907598,rs73907599,rs73907602,rs73910104,rs74572465,rs74672460,rs7509663,rs7510226,rs75116048,rs75145122,rs75170337,rs75222922,rs75546961,rs75719203,rs75744321,rs75760390,rs75909638,rs76100096,rs76230503,rs76358054,rs764146,rs76501905,rs76545695,rs76547444,rs76550525,rs76587439,rs76600560,rs76790580,rs76997212,rs77073922,rs77185917,rs77227620,rs77252849,rs77276518,rs77625254,rs77881597,rs78003709,rs78151083,rs78189837,rs78304799,rs78410191,rs78677546,rs78781686,rs78795266,rs78862393,rs78958849,rs78980934,rs79019772,rs79104449,rs79128843,rs79511919,rs79640817,rs79701880,rs79819531,rs79881057,rs79935815,rs80070649,rs80121821,rs80211717,rs80258550,rs80350827,rs914232,rs991760,rs9974325,rs9974515,rs9976881,rs9978086,rs9978673,rs9978677,rs9982270,rs9984436,rs9984935	DOCK2,SLC19A1,TAP1
Mouse Phenotype Single KO	MP:0003436	decreased susceptibility to induced arthritis	1	0	0	0	5.62297	225.504	1268	0.00423895	0.0238355	20	1.41737e-07	0.0012847	6.4235e-05	6.83393	1.75594	12	63	0.0232108	0.190476	rs10057600,rs10072596,rs10159840,rs1044507,rs10472333,rs10472334,rs10512737,rs10818073,rs11033008,rs111272869,rs111413496,rs111477177,rs111480245,rs111590553,rs111745468,rs111835426,rs112083349,rs112089861,rs112099833,rs112252254,rs112711355,rs112840323,rs112995498,rs113031779,rs113181844,rs113310033,rs113324574,rs113326269,rs113535461,rs113549344,rs113607493,rs113616291,rs113824165,rs113967368,rs114090962,rs114275383,rs114438512,rs114609698,rs114612246,rs114690014,rs114708513,rs114744475,rs114888927,rs115135085,rs115360806,rs115416501,rs115570579,rs115630307,rs115865122,rs116011738,rs116067394,rs116079559,rs116144860,rs116347637,rs116519179,rs116569121,rs116742344,rs116794076,rs116811734,rs116987202,rs117350916,rs117365289,rs11739261,rs11742570,rs117435177,rs117504126,rs117524993,rs117652271,rs117740471,rs117877134,rs117949194,rs118043958,rs118126222,rs11880279,rs11880785,rs12050581,rs12357959,rs138010841,rs138224360,rs138227571,rs138229189,rs138357324,rs138466192,rs138680740,rs138781490,rs138812366,rs138844917,rs138846250,rs138857948,rs138937131,rs139153723,rs139185920,rs139194731,rs139392477,rs139935162,rs139954125,rs140101562,rs140188939,rs140271621,rs140408061,rs140621887,rs140640339,rs140872681,rs141031304,rs141267143,rs141376899,rs141431648,rs141461522,rs141840862,rs141918323,rs142028795,rs142173027,rs142291945,rs142360884,rs142532562,rs142586922,rs142620676,rs142705670,rs142751251,rs142760556,rs142764031,rs142820561,rs143057508,rs143076468,rs143235839,rs143350957,rs143352776,rs143385653,rs143498830,rs143723873,rs143788640,rs144022863,rs144188402,rs144237159,rs144269800,rs144363701,rs144367419,rs144456536,rs1445005,rs1445006,rs144708321,rs144743306,rs144750434,rs144836346,rs144952567,rs144960956,rs144962598,rs145115702,rs145183242,rs145227210,rs145800382,rs146026762,rs146038424,rs146057124,rs146068432,rs146123747,rs146125823,rs146144365,rs146298640,rs146302090,rs146489502,rs146605453,rs146704627,rs146903178,rs146912351,rs147179126,rs147289094,rs147291893,rs147295083,rs147393700,rs147490406,rs147561960,rs147765678,rs147775480,rs147823464,rs148125791,rs148149492,rs148343651,rs148354301,rs148399124,rs148442561,rs148501693,rs148511010,rs148644151,rs148812965,rs149023851,rs149139835,rs149375816,rs149377073,rs149422407,rs149552462,rs149579181,rs149591694,rs149698447,rs149892145,rs149892531,rs149937710,rs149958750,rs150291538,rs150345190,rs150416614,rs150527902,rs150580346,rs150586091,rs150822914,rs150843176,rs151172291,rs151204635,rs151291081,rs156262,rs16869977,rs17173033,rs17445902,rs17445923,rs17549166,rs17549173,rs180676159,rs180735209,rs180964007,rs181192113,rs181318722,rs181379124,rs181392192,rs181428328,rs181465057,rs181531266,rs181716228,rs181757102,rs181821529,rs181841057,rs181966078,rs181969951,rs182039612,rs182288108,rs182397044,rs182590873,rs182880764,rs182913063,rs182929423,rs182937662,rs182940608,rs182941161,rs182971916,rs183054751,rs183094361,rs183252345,rs183292951,rs183370814,rs183492832,rs183652743,rs183775677,rs183794565,rs183815649,rs183825810,rs183878693,rs184055281,rs184126215,rs184291040,rs184460942,rs184561002,rs184572638,rs184582489,rs184753889,rs184784706,rs184812588,rs184840368,rs184971620,rs185045760,rs185124198,rs185172422,rs185205720,rs185376879,rs185419266,rs185541298,rs185542826,rs185552954,rs185925557,rs185949640,rs185966939,rs185989263,rs186044332,rs186192623,rs186248565,rs186265242,rs186282934,rs186698039,rs186791056,rs186907733,rs186994862,rs187116,rs187133295,rs187137809,rs187295755,rs187436166,rs187543226,rs187561543,rs187570181,rs187616762,rs187627462,rs187668865,rs187743149,rs187889233,rs188122145,rs188350795,rs188366400,rs188521954,rs188666383,rs188811219,rs188903178,rs188903958,rs188984802,rs189026925,rs1891370,rs189433072,rs189439639,rs189447730,rs189469551,rs189491250,rs189586416,rs189773684,rs189782603,rs189815927,rs189932638,rs189983975,rs189987402,rs190017927,rs190018617,rs190085806,rs190216814,rs190390420,rs190562355,rs190693630,rs190710781,rs190749986,rs190770363,rs190842219,rs190852188,rs190901386,rs190908631,rs191153245,rs191179689,rs191187057,rs191204785,rs191233695,rs191505576,rs191595922,rs191717371,rs191826554,rs191827582,rs191831986,rs191965904,rs192179694,rs192247604,rs192348357,rs192428531,rs192441465,rs192487581,rs192537993,rs192644619,rs192655286,rs192676029,rs192987338,rs192987660,rs193082827,rs193225633,rs1950503,rs1950504,rs1950505,rs199529701,rs199583341,rs199631431,rs199637098,rs199707205,rs199712595,rs199715515,rs199931680,rs200093616,rs200162162,rs200223154,rs200252511,rs200264632,rs200274420,rs200290243,rs200356896,rs200424253,rs200589757,rs200613112,rs200694727,rs200775233,rs200805943,rs200931535,rs200978710,rs201241122,rs201257797,rs201292922,rs201354839,rs201679119,rs201680032,rs201772694,rs201778907,rs201802022,rs201813149,rs201871349,rs201931967,rs201990754,rs202047425,rs202119872,rs202135885,rs202195913,rs2071279,rs2071280,rs2229699,rs2230576,rs2259571,rs2269420,rs2269475,rs2275721,rs2275722,rs2275724,rs2275725,rs2553809,rs2736182,rs2785171,rs2785172,rs2844475,rs2857600,rs28649253,rs28732150,rs28836000,rs2995296,rs2995297,rs2995300,rs2995301,rs2995316,rs2995317,rs2995318,rs3008314,rs3008315,rs3008318,rs3008319,rs3008327,rs3091258,rs3093556,rs3093557,rs3093558,rs3093559,rs3093561,rs3093672,rs3121295,rs3121296,rs3121297,rs3121298,rs3124438,rs3132451,rs3134605,rs34253049,rs34451818,rs35277189,rs367886237,rs368409658,rs368546163,rs369544453,rs369671749,rs369932132,rs370519646,rs370582090,rs371047930,rs371716411,rs371720441,rs371944485,rs372140827,rs372282062,rs372404251,rs372824730,rs373126692,rs373173038,rs373186286,rs373382593,rs373488523,rs373576705,rs373880053,rs373960741,rs374005491,rs374317137,rs374765469,rs375015051,rs375081944,rs375606036,rs375777389,rs376340395,rs376464360,rs376730911,rs377206649,rs377262357,rs377447021,rs377459937,rs3817624,rs3829269,rs387907272,rs41270468,rs41283317,rs41285117,rs41391946,rs4335755,rs4471822,rs45552734,rs45593732,rs4645846,rs4711274,rs4806226,rs4806227,rs4988456,rs4988457,rs4988458,rs5026793,rs527287258,rs527335685,rs527403709,rs527407740,rs527439829,rs527500032,rs527526992,rs527676388,rs527924632,rs527979075,rs527986770,rs527992764,rs528014262,rs528133702,rs528174589,rs528241609,rs528382199,rs528566800,rs528793864,rs528829012,rs528850944,rs528956387,rs528969263,rs528989065,rs529088558,rs529186300,rs529201641,rs529244207,rs529261282,rs529320288,rs529339909,rs529497332,rs529603250,rs529688924,rs529853352,rs529856697,rs529952263,rs529966299,rs530041698,rs530086719,rs530111282,rs530162071,rs530274653,rs530308937,rs530400008,rs530633372,rs530682383,rs530762838,rs530774863,rs530829265,rs531062526,rs531098277,rs531185294,rs531199268,rs531332864,rs531384426,rs531496712,rs531583560,rs531626554,rs531721066,rs531742356,rs531805923,rs531817858,rs531929175,rs531975111,rs532000190,rs532056965,rs532063548,rs532094081,rs532341367,rs532376836,rs532437908,rs532465899,rs532590831,rs532626774,rs532708056,rs532796474,rs532826550,rs532869076,rs532924928,rs533017840,rs533019078,rs533020414,rs533079322,rs533231515,rs533313224,rs533355493,rs533392893,rs533423519,rs533430198,rs533510779,rs533574430,rs533607667,rs533815101,rs533896912,rs534026475,rs534054804,rs534077251,rs534107069,rs534174413,rs534213439,rs534349570,rs534354354,rs534394533,rs534412791,rs534447410,rs534498211,rs534534032,rs534626212,rs534699312,rs534903913,rs534947532,rs535010297,rs535015603,rs535113696,rs535134339,rs535142439,rs535233829,rs535284232,rs535314271,rs535599105,rs535600105,rs535679010,rs535712157,rs535742333,rs535749071,rs535920172,rs536061117,rs536213938,rs536259508,rs536300160,rs536461059,rs536649247,rs536688198,rs536967262,rs537055082,rs537114532,rs537147788,rs537183321,rs537256475,rs537275672,rs537357957,rs537378103,rs537393429,rs537474997,rs537537403,rs537704743,rs537736252,rs537746587,rs537817740,rs537882716,rs537905488,rs537906273,rs537921979,rs537966613,rs538052915,rs538091768,rs538168243,rs538199355,rs538254188,rs538273493,rs538365328,rs538550114,rs538755550,rs538801197,rs538858200,rs539045765,rs539140959,rs539284737,rs539336933,rs539430436,rs539478362,rs539566871,rs539574426,rs539611695,rs539645459,rs539657345,rs539711652,rs539753403,rs539823212,rs539939777,rs539997291,rs540020176,rs540038900,rs540124175,rs540153233,rs540186001,rs540560197,rs540579251,rs540586722,rs540669904,rs540704785,rs540722124,rs540760155,rs540814165,rs540820415,rs540857402,rs540940620,rs541150475,rs541153243,rs541190693,rs541435049,rs541437493,rs541535441,rs541594155,rs541724400,rs541765498,rs541826598,rs541986840,rs542063313,rs542092618,rs542151454,rs542282776,rs542400816,rs542483016,rs542496980,rs542534150,rs542565535,rs542649960,rs542666437,rs542927865,rs542936080,rs542972287,rs542988050,rs543110259,rs543145648,rs543159979,rs543165725,rs543274194,rs543381894,rs543397407,rs543412370,rs543487851,rs543531789,rs543660974,rs543740364,rs544050963,rs544216142,rs544242037,rs544338846,rs544367385,rs544500051,rs544519440,rs544549454,rs544571943,rs544678973,rs544716685,rs544779135,rs544811152,rs544847417,rs544884606,rs545155706,rs545169802,rs545262452,rs545336238,rs545427436,rs545502086,rs545529012,rs545577232,rs545726760,rs545730787,rs545900874,rs545963979,rs545978949,rs546012099,rs546199980,rs546215272,rs546257418,rs546427109,rs546527693,rs546794593,rs546897195,rs547032274,rs547042778,rs547066972,rs547103731,rs547144707,rs547156000,rs547201191,rs547212684,rs547249570,rs547357999,rs547410560,rs547449906,rs547478181,rs547486942,rs547548397,rs547551704,rs547734954,rs547779660,rs547858884,rs547907691,rs547996546,rs548076896,rs548088945,rs548236687,rs548312040,rs548421196,rs548539538,rs548772490,rs549002582,rs549013456,rs549042372,rs549051570,rs549052078,rs549121237,rs549264738,rs549271168,rs549384143,rs549427076,rs549725707,rs549808842,rs549852199,rs549914878,rs549942101,rs549993038,rs550005582,rs550118991,rs550119896,rs550121844,rs550123418,rs550124809,rs550135762,rs550271902,rs550282589,rs550285904,rs550583966,rs550646310,rs550694639,rs550709257,rs550761760,rs550826374,rs550860985,rs551034672,rs551178156,rs551213049,rs551258596,rs551268761,rs551494547,rs551548718,rs551666824,rs551708165,rs551774604,rs551858519,rs551865491,rs551873114,rs552008509,rs552024407,rs552029595,rs552120682,rs552157773,rs552285395,rs552348817,rs552465961,rs552503017,rs552554637,rs552596895,rs552600265,rs552630695,rs552644708,rs552681944,rs552749115,rs552808292,rs552940043,rs553176188,rs553213325,rs553243700,rs553297586,rs553640096,rs553642292,rs553655972,rs553700207,rs553717397,rs553976057,rs554179065,rs554235914,rs554340450,rs554360639,rs554375488,rs554393438,rs554491201,rs554518910,rs554748667,rs554767764,rs554887847,rs554889858,rs555010719,rs555089355,rs555235405,rs555272126,rs555305454,rs555317561,rs555383752,rs555415604,rs555443367,rs555628227,rs555667172,rs555669574,rs555720273,rs555925730,rs556107029,rs556227148,rs556384229,rs556417686,rs556444061,rs55652360,rs556534584,rs556616504,rs556618093,rs556656437,rs556662026,rs556772741,rs556782485,rs556812665,rs556820571,rs556881062,rs556911769,rs556919723,rs557123979,rs557358443,rs557434385,rs55746266,rs557486898,rs557632279,rs55765306,rs557663255,rs557760150,rs55782629,rs557854792,rs557961913,rs558065562,rs558204437,rs558257872,rs558342664,rs558479957,rs558603113,rs558772772,rs558909566,rs558997709,rs559023652,rs559076548,rs55912718,rs559135741,rs559140229,rs559343957,rs559380384,rs559389079,rs559799297,rs559801399,rs559860342,rs559993306,rs560002726,rs560025144,rs56006731,rs560144141,rs560159331,rs560330749,rs560431257,rs560445970,rs560476740,rs560489589,rs560512361,rs560575411,rs560700555,rs560776388,rs560930276,rs561084657,rs561106089,rs561260120,rs561282274,rs561363568,rs561379728,rs561386646,rs561428751,rs561495292,rs561526636,rs561544643,rs561558829,rs561630602,rs561637526,rs561637694,rs561802689,rs561858751,rs562172704,rs562288174,rs562294707,rs562302795,rs56232074,rs562414697,rs562518768,rs562577316,rs562618579,rs562633004,rs562644365,rs562726847,rs562813778,rs563112161,rs563132881,rs563264036,rs563387967,rs563437976,rs563563345,rs563686976,rs563691426,rs563758839,rs56376371,rs563800844,rs563932646,rs563933390,rs564027013,rs564036437,rs564072486,rs564236919,rs564304967,rs564308690,rs564488349,rs564772335,rs564847815,rs565194399,rs565234617,rs565318606,rs565425597,rs565482405,rs565636633,rs565714377,rs565728932,rs565878998,rs565907262,rs566004944,rs566011491,rs566135510,rs566155245,rs566192238,rs566280419,rs566287666,rs566304950,rs566471010,rs566548498,rs566584115,rs566732440,rs566749061,rs566991179,rs567175785,rs567290733,rs567291419,rs567402956,rs567504169,rs567530883,rs567552156,rs567803634,rs567874253,rs568103936,rs568167157,rs568295543,rs568320826,rs568496072,rs568521154,rs568565620,rs568727488,rs568728318,rs568810412,rs568910366,rs568948284,rs569034090,rs569064162,rs569204451,rs569288563,rs569356345,rs569401617,rs569447266,rs569488390,rs569575118,rs569812229,rs569857130,rs569923390,rs570087056,rs570094449,rs570098634,rs570162831,rs570255811,rs570277267,rs570307095,rs570334290,rs570419411,rs570432958,rs570566024,rs570654075,rs570716211,rs570760335,rs570889054,rs570962471,rs570986648,rs57113091,rs571186554,rs571229328,rs571254004,rs571303964,rs571367481,rs571590678,rs571593934,rs571629370,rs571695428,rs571706376,rs572020913,rs572152825,rs572159344,rs572215071,rs572399373,rs572419935,rs572582225,rs572727587,rs572745127,rs572750138,rs572807966,rs572984280,rs573318524,rs573357888,rs573499423,rs573523161,rs573561583,rs573614094,rs573645242,rs573714427,rs573882183,rs573945199,rs574000967,rs574001620,rs57412339,rs574305271,rs574310266,rs574371765,rs574376473,rs574679254,rs574749367,rs575044815,rs575071139,rs575102268,rs575106395,rs575140707,rs575196936,rs575238153,rs575417509,rs575424179,rs575463078,rs575618739,rs575781566,rs576082075,rs576103449,rs576250579,rs576260903,rs576406752,rs576461166,rs576500379,rs576546760,rs576705097,rs576786321,rs576947417,rs576993827,rs577002620,rs577160458,rs577173771,rs577193845,rs577291399,rs577352964,rs577415751,rs577629612,rs577631261,rs577649862,rs577675871,rs577747738,rs577785625,rs577811780,rs577972420,rs578069125,rs578092809,rs578172398,rs58622306,rs59399698,rs59416903,rs59478831,rs59500587,rs59799056,rs60261431,rs61733287,rs62109667,rs6451493,rs6451494,rs66884629,rs6871591,rs6883302,rs6890268,rs6891041,rs6895021,rs6895216,rs6895826,rs6896243,rs7258962,rs7260613,rs72864774,rs72864780,rs73390694,rs73392648,rs73396284,rs73827632,rs73928360,rs74586908,rs74590995,rs74677590,rs74844819,rs75195903,rs75213201,rs75274680,rs75797454,rs76423272,rs76596319,rs76678850,rs76758635,rs76881692,rs769176,rs769177,rs769178,rs77167364,rs77261371,rs7734434,rs77369205,rs77431797,rs77518826,rs77560907,rs77782321,rs77850306,rs78284739,rs78458519,rs78602572,rs78638914,rs78644651,rs7912335,rs79272253,rs79447238,rs79453430,rs79453662,rs79507719,rs79659580,rs79786712,rs79867863,rs8032113,rs8032819,rs80333624,rs8111736,rs8192577,rs8192579,rs8192581,rs8192583,rs9501605	ACAN,ADAM8,AIF1,CD44,GPSM3,LTB4R,LTB4R2,MYD88,PTGER4,TLR4,TNF,TYROBP
Mouse Phenotype Single KO	MP:0008589	abnormal circulating interleukin-1 level	1	0	0	0	9.34085	134.356	1255	0.00252558	0.0235911	42	5.02305e-06	0.0455289	0.00108402	6.87028	1.30999	9	47	0.0174081	0.191489	rs10006364,rs10007443,rs10014994,rs10028187,rs10030403,rs10213539,rs10219430,rs111231606,rs111306083,rs111399483,rs111410559,rs111954358,rs112027437,rs11204784,rs112094976,rs112644508,rs112648281,rs112693543,rs112850261,rs112866920,rs112966784,rs113235422,rs113526545,rs113814955,rs114098875,rs114112314,rs114113836,rs114231524,rs114288355,rs114320036,rs114379539,rs114390686,rs114427956,rs114528155,rs114605062,rs114627537,rs114703469,rs114709806,rs114788409,rs114793458,rs114818104,rs114970846,rs115028869,rs115061042,rs115152098,rs115154788,rs115243715,rs115277935,rs115291805,rs115392068,rs115416501,rs115429743,rs115442664,rs115460679,rs115462735,rs115570183,rs115634162,rs115653069,rs115694032,rs115796900,rs115859976,rs116146473,rs116177572,rs116224962,rs116307314,rs116391341,rs116399157,rs116409526,rs116471760,rs116487395,rs116489051,rs116598693,rs116656352,rs116671414,rs116723100,rs116762982,rs116809857,rs116814958,rs116907202,rs116967487,rs117370121,rs11811310,rs118127622,rs11855312,rs11936132,rs12050905,rs12234147,rs12500924,rs13102946,rs13123368,rs13147793,rs1369145,rs137948901,rs137956656,rs137997986,rs138010841,rs138032084,rs138034428,rs138058651,rs138207620,rs138216820,rs138310438,rs138321079,rs138680740,rs138856822,rs138935871,rs138957550,rs138986081,rs139079936,rs139174047,rs139285716,rs139312535,rs139373416,rs139569467,rs139603949,rs139756131,rs139853382,rs139957627,rs140254261,rs140288876,rs140331299,rs140372619,rs140412314,rs140425959,rs140474512,rs140498782,rs140561217,rs140721752,rs140794295,rs140819586,rs140935549,rs141012915,rs141083054,rs141275860,rs141398599,rs141435195,rs141511053,rs141624005,rs141906783,rs141943543,rs141981274,rs142028146,rs142147256,rs142160017,rs142546202,rs142610381,rs142664197,rs142693862,rs142999536,rs143315227,rs143402531,rs143440587,rs143554744,rs143568123,rs143596640,rs143640230,rs143682223,rs143692137,rs143749658,rs143848037,rs143892329,rs143931408,rs143991774,rs144149738,rs144350405,rs144390969,rs144495482,rs144495514,rs144524882,rs144635769,rs144657210,rs144737070,rs144751590,rs144839571,rs144841077,rs144844102,rs144949655,rs145048487,rs145070911,rs145070968,rs145206709,rs145227210,rs145262923,rs145375361,rs145416753,rs145521108,rs145701405,rs145718206,rs145739996,rs145895063,rs145953370,rs146026706,rs146035857,rs146318437,rs146376446,rs146411026,rs146510415,rs146558564,rs146563954,rs146753498,rs146774030,rs146812100,rs146901612,rs146913500,rs146925709,rs147128046,rs147160587,rs147170700,rs147237797,rs147340534,rs147376545,rs147442845,rs147571766,rs147604354,rs148168033,rs148213775,rs148222224,rs148322930,rs148391970,rs148410983,rs148452469,rs148505981,rs148615031,rs148985520,rs149009374,rs149139835,rs149148223,rs149190923,rs149296184,rs149490237,rs149497321,rs149750370,rs149752777,rs149970158,rs150031821,rs150143792,rs1503383,rs150340515,rs150361135,rs150458946,rs150699945,rs150743570,rs150848570,rs151013431,rs151110714,rs151118834,rs151185352,rs151227504,rs151280636,rs16833030,rs16871256,rs16871259,rs16976228,rs17030027,rs17030049,rs17030067,rs17030068,rs17030072,rs17030076,rs17030077,rs17030078,rs17030081,rs17278834,rs17369876,rs17369904,rs17840186,rs180791202,rs180843079,rs181016694,rs181043969,rs181068639,rs181125520,rs181176649,rs181234997,rs181457586,rs181687919,rs181712907,rs181716973,rs181830874,rs181835050,rs181924408,rs182019716,rs182190285,rs182198432,rs182284748,rs182296586,rs182360607,rs182459189,rs182491627,rs182513646,rs182831598,rs182914779,rs183022371,rs183022747,rs183145006,rs183152655,rs183160935,rs183248484,rs183258300,rs183265556,rs183278083,rs183278255,rs183279889,rs183289822,rs183294866,rs1836400,rs1836401,rs183662149,rs183877813,rs183901779,rs183996231,rs184092055,rs184144441,rs184276444,rs184319374,rs184340910,rs184342798,rs184444017,rs184553204,rs184553638,rs184559280,rs184602541,rs184618375,rs184738680,rs184753017,rs185020936,rs185120296,rs185141879,rs185141944,rs185243088,rs185246080,rs185249360,rs185284836,rs185790648,rs185839320,rs185863951,rs185879983,rs186077797,rs186176542,rs186181145,rs186196109,rs186304282,rs186533966,rs186556003,rs186627117,rs186651971,rs186674424,rs186756059,rs186798119,rs187004499,rs187226883,rs187227698,rs187299843,rs187444024,rs187453503,rs187534751,rs187582947,rs187632771,rs187816258,rs187866796,rs187923274,rs187980993,rs188056368,rs188152608,rs188291566,rs188419628,rs188455581,rs188569396,rs188590025,rs188672392,rs188729086,rs188804311,rs188806386,rs188938709,rs188953651,rs188999648,rs189123203,rs189187183,rs189356690,rs189485188,rs189496141,rs189581082,rs189829463,rs189843056,rs189953661,rs189975572,rs190003389,rs190077179,rs190132972,rs190248215,rs190444905,rs190469185,rs190485963,rs190632652,rs190649531,rs190657452,rs190781925,rs190798288,rs190990536,rs191043818,rs191071086,rs191100984,rs191135081,rs191142014,rs191143089,rs191160338,rs191174681,rs191318471,rs191332567,rs191347472,rs191355853,rs191430551,rs191519068,rs191624082,rs191707913,rs191716506,rs191825475,rs191849241,rs191861563,rs192016467,rs192138025,rs192153309,rs192383361,rs192441465,rs192481005,rs192488990,rs192532087,rs192554030,rs192563216,rs192565221,rs192663937,rs192683810,rs192804955,rs192900172,rs192925317,rs193047710,rs193084291,rs193166845,rs193196983,rs1944900,rs199533757,rs200882927,rs201521645,rs202088782,rs2229699,rs2267646,rs28367518,rs28417106,rs28421663,rs28483542,rs28678822,rs3091258,rs3093556,rs3093557,rs3093558,rs3093559,rs3093561,rs3093672,rs3129296,rs3135330,rs34071659,rs34536783,rs35537982,rs367725847,rs368204982,rs368573868,rs369308817,rs369331577,rs369598920,rs370095948,rs370212915,rs371261282,rs371934646,rs372567197,rs372863406,rs372921442,rs373488523,rs374167572,rs374443310,rs374451575,rs375453973,rs375494828,rs375632015,rs375693517,rs375866922,rs376097254,rs376133728,rs376922887,rs377012230,rs377559194,rs4129773,rs4392496,rs45481997,rs4558856,rs4645846,rs4696464,rs527236935,rs527405328,rs527413634,rs527452301,rs527545414,rs527560126,rs527760354,rs527986770,rs528241609,rs528383917,rs528448622,rs528516127,rs528576475,rs528630532,rs528666723,rs528691537,rs528739272,rs528846966,rs528982741,rs529088558,rs529192779,rs529201641,rs529364869,rs529383010,rs529442977,rs529484508,rs529504930,rs529512839,rs529730561,rs529884861,rs530051064,rs530111628,rs530163765,rs530230623,rs530503322,rs530553805,rs530765089,rs531170803,rs531181197,rs531281299,rs531329382,rs531332045,rs531379187,rs531536024,rs531685924,rs531811925,rs531924858,rs531966454,rs532157122,rs532160903,rs532361497,rs532414803,rs532436380,rs532440173,rs532457879,rs532512892,rs532562076,rs532585883,rs532663310,rs532679171,rs532844225,rs533024897,rs533087265,rs533172402,rs533191186,rs533283314,rs533313224,rs533321305,rs533416027,rs533540560,rs533706292,rs533733952,rs534307568,rs534349570,rs534363923,rs534412914,rs534530492,rs534605571,rs534694790,rs534711080,rs534761522,rs534783461,rs534799859,rs534852141,rs534857986,rs534967679,rs534994217,rs535453983,rs535520248,rs535545335,rs535563413,rs535606334,rs535641517,rs535658463,rs535790418,rs535860530,rs535881295,rs536386852,rs536409928,rs536438590,rs536453075,rs536474730,rs536490013,rs536548014,rs536678501,rs536710028,rs536737580,rs536980228,rs536982056,rs537147758,rs537263543,rs537414423,rs537466416,rs537578628,rs537645619,rs537799309,rs537957941,rs538052904,rs538072017,rs538075206,rs538088758,rs538183758,rs538183831,rs538229694,rs538498487,rs538544388,rs538576872,rs538617508,rs538734204,rs538735212,rs538774076,rs538787857,rs538925374,rs539030217,rs539122154,rs539446470,rs539641649,rs539692628,rs539729536,rs539733447,rs539754042,rs539808698,rs539821453,rs539886313,rs539975815,rs540016873,rs540038900,rs540172924,rs540186001,rs540308953,rs540309746,rs540324470,rs540472205,rs540700604,rs540814575,rs540857709,rs540898657,rs540940850,rs540977436,rs540988732,rs541038495,rs541352785,rs541354768,rs541378029,rs541629565,rs541826458,rs541851506,rs541856004,rs541944996,rs541986840,rs542070274,rs542086849,rs542171429,rs542511874,rs542554103,rs542600612,rs542667045,rs542737751,rs542916728,rs542930929,rs542985166,rs543133489,rs543176707,rs543210130,rs543309812,rs543471723,rs543551611,rs543900320,rs544023108,rs544041126,rs544069551,rs544185838,rs544210623,rs544210913,rs544268215,rs544347045,rs544391117,rs544462143,rs544464579,rs544666768,rs544689381,rs544736070,rs544775786,rs544808231,rs544921465,rs545125306,rs545270881,rs545367756,rs545422461,rs545502086,rs545509652,rs545534500,rs545566882,rs545690718,rs545712272,rs545716751,rs545749273,rs545799602,rs545816153,rs545876188,rs546090959,rs546110318,rs546179532,rs546255050,rs546323789,rs546329716,rs546375936,rs546447723,rs546535444,rs546630423,rs546639608,rs546756857,rs546926184,rs546955128,rs547075096,rs547092954,rs547526045,rs547645515,rs547715575,rs547827156,rs547851600,rs547918912,rs547964008,rs547971304,rs548081309,rs548119668,rs548257549,rs548258047,rs548396082,rs548806978,rs548903590,rs549137189,rs549152463,rs549154542,rs549182043,rs549249317,rs549335840,rs549533434,rs549542957,rs549725707,rs549904225,rs550085139,rs550253669,rs550289689,rs550410625,rs550468407,rs550530380,rs550595621,rs550609616,rs550640183,rs550640506,rs550642914,rs550682533,rs550692327,rs550741638,rs550779410,rs550826374,rs550878356,rs551099346,rs551205679,rs551342449,rs551376202,rs551429024,rs551451103,rs551494547,rs551614757,rs551712832,rs551840769,rs552020668,rs552024407,rs552069632,rs552080297,rs552156952,rs552403768,rs552514951,rs552683513,rs552746605,rs552864951,rs552874421,rs552919185,rs552931093,rs552932,rs552981736,rs553053215,rs553085117,rs553125701,rs553150892,rs553323154,rs553451688,rs553601096,rs553646391,rs553757987,rs553869142,rs553904725,rs553905051,rs554030464,rs554141956,rs554264481,rs554292578,rs554329867,rs554397526,rs554417021,rs554462790,rs554650973,rs554680005,rs554712840,rs554819920,rs554849317,rs554887303,rs555065185,rs555219660,rs555299908,rs555337062,rs555365224,rs555464923,rs555479578,rs555585904,rs555782200,rs555916103,rs556057143,rs556118840,rs556129941,rs556307053,rs556313598,rs55634858,rs556351735,rs556410944,rs556456243,rs556595344,rs556654290,rs556734954,rs556771093,rs556812665,rs556834097,rs556863810,rs556930200,rs556955175,rs556980211,rs557108201,rs557112309,rs55714645,rs557188898,rs557309323,rs557326047,rs557352053,rs55740112,rs557432011,rs557578858,rs557617812,rs557761271,rs557774469,rs557830557,rs557985630,rs55803114,rs558058943,rs558134633,rs558429469,rs558689571,rs558822173,rs558829003,rs558934076,rs558950939,rs559010730,rs559069757,rs559121267,rs559343265,rs559411719,rs559422539,rs559527147,rs559685712,rs559759683,rs55976606,rs559890797,rs55989581,rs559960498,rs56000463,rs56010660,rs560158722,rs560204539,rs560221666,rs560237167,rs560418439,rs560495427,rs560512361,rs560574996,rs560720181,rs560729403,rs56077543,rs560854632,rs561039434,rs561135903,rs561153570,rs561170067,rs561172302,rs561203708,rs561377539,rs561425966,rs561457662,rs561526636,rs56176061,rs561802689,rs561807126,rs56189312,rs561910222,rs56197155,rs561987922,rs56204302,rs562313516,rs56236283,rs562508819,rs562535668,rs562572844,rs562607411,rs562661138,rs562706743,rs56275414,rs562815476,rs562883100,rs56291433,rs563112918,rs563128283,rs563215277,rs563276039,rs56328253,rs56346547,rs563854524,rs563902518,rs563997689,rs56400848,rs564063514,rs564102018,rs564236919,rs564287425,rs564420295,rs564556906,rs564566093,rs564970976,rs565029672,rs565068345,rs565079352,rs565081236,rs565084951,rs565218386,rs565297841,rs565313569,rs565314881,rs565458981,rs565533737,rs565639197,rs565709658,rs565733404,rs565819474,rs565821862,rs565845894,rs565885363,rs565983786,rs566147225,rs566244811,rs566348469,rs566415466,rs566446433,rs566461425,rs566575914,rs566604237,rs566720943,rs566753802,rs566798327,rs566804826,rs566968105,rs566992247,rs567003489,rs567037918,rs567040288,rs567122698,rs567175785,rs567205847,rs567263090,rs567284690,rs567466006,rs567526190,rs567651255,rs567658009,rs567659252,rs567731687,rs567758431,rs567843597,rs567882200,rs567943566,rs568014807,rs568086919,rs568160009,rs568185960,rs568209315,rs568292587,rs568424197,rs568633637,rs568769095,rs568791676,rs568810751,rs568813874,rs568828439,rs568845065,rs568849359,rs568898061,rs568910,rs569014947,rs569096654,rs569135175,rs569204451,rs569281790,rs569603243,rs569817585,rs570123327,rs570204961,rs570216524,rs570246221,rs570485192,rs570489016,rs570604867,rs570685,rs570689559,rs570850387,rs570879066,rs570986318,rs571198242,rs571222739,rs571224104,rs571243770,rs571306866,rs571363566,rs571371394,rs571593,rs571632342,rs571723920,rs571727022,rs571803740,rs571857335,rs571995725,rs572066096,rs572110892,rs572346892,rs572389756,rs572407336,rs572493193,rs572595519,rs572617124,rs572660975,rs572687,rs572692476,rs572714655,rs572807966,rs572907698,rs573011684,rs573091226,rs573270399,rs573442625,rs573459189,rs573461110,rs573473308,rs573514402,rs573539694,rs573572716,rs573652820,rs573706093,rs573781202,rs573801739,rs573890664,rs574132984,rs574136085,rs574261138,rs574416130,rs574478171,rs574515792,rs574532360,rs574563012,rs574663319,rs574730730,rs574763500,rs574764541,rs574886060,rs574905323,rs574951788,rs574953885,rs575048965,rs575140707,rs575151605,rs575361560,rs575383837,rs575398967,rs575418964,rs575447914,rs575529798,rs575646253,rs575647644,rs575708829,rs575805801,rs575809039,rs575885310,rs575914450,rs576003203,rs576052107,rs57606977,rs576196615,rs576329881,rs576447263,rs576611646,rs576841291,rs577004676,rs577076944,rs577127238,rs577222505,rs577369115,rs577545844,rs577705530,rs577848118,rs578031189,rs578262369,rs587597018,rs587601056,rs587602587,rs587609070,rs587613990,rs587645036,rs587645789,rs587647025,rs587649398,rs587654475,rs587684111,rs587692020,rs587694915,rs587710967,rs587716632,rs587724390,rs587725904,rs587726624,rs587735299,rs587751603,rs587752526,rs587758615,rs587764627,rs587770594,rs61192430,rs61409017,rs62324699,rs62324700,rs62324702,rs62324703,rs62324704,rs62324710,rs62407970,rs6535919,rs6535920,rs6535921,rs658560,rs683208,rs6848819,rs6850598,rs6858338,rs6903617,rs6940269,rs7119869,rs713247,rs713248,rs7167572,rs72729660,rs72729661,rs72729666,rs72865868,rs72865874,rs72865875,rs72969190,rs72969193,rs72969201,rs72971004,rs72978981,rs73409610,rs73409613,rs73409617,rs73413657,rs73854693,rs73856953,rs73856954,rs73856955,rs74127540,rs74485196,rs74537360,rs74648080,rs74729418,rs74906578,rs74961462,rs75005156,rs75035459,rs75182874,rs75239348,rs75397468,rs75430984,rs75600938,rs75659987,rs76446621,rs7654351,rs7654485,rs76579778,rs7660240,rs7668574,rs7684531,rs7684533,rs7686062,rs769176,rs769177,rs769178,rs7696323,rs77028696,rs77076010,rs77138596,rs77178106,rs77404512,rs77466974,rs77671437,rs78089682,rs78465012,rs78474019,rs78610220,rs78696564,rs78729514,rs78751079,rs78756030,rs78794435,rs78907821,rs79024247,rs79038303,rs79554726,rs79631741,rs79643712,rs79860579,rs79917651,rs80248200,rs970233,rs9972478,rs9991954	APEX1,BRD2,CASP4,CASP5,NCOA3,RAB27A,TLR2,TNF,TNFAIP8L2
