## Supplementary material for "TSABL: Trait Specific Annotation Based Locus Predictor": Table S7 (part 92 of 93)

### Sheet: AA WBC mouse KO no GWAS SNPs (continued)
# GREAT version 4.0.4	Species assembly: hg19	Association rule: Basal+extension: 5000 bp upstream, 1000 bp downstream, 1000000 bp max extension, curated regulatory domains included
Mouse Phenotype Single KO	MP:0008640	abnormal circulating interleukin-1 beta level	1	0	0	0	10.501	119.417	1254	0.00224477	0.0235723	50	1.20919e-05	0.109601	0.00219202	7.17563	1.11488	8	40	0.0154739	0.2	rs10006364,rs10007443,rs10014994,rs10028187,rs10030403,rs10213539,rs10219430,rs111231606,rs111306083,rs111399483,rs111410559,rs111954358,rs112027437,rs11204784,rs112094976,rs112644508,rs112648281,rs112693543,rs112850261,rs112866920,rs112966784,rs113235422,rs113526545,rs113814955,rs114098875,rs114112314,rs114113836,rs114231524,rs114288355,rs114320036,rs114379539,rs114390686,rs114427956,rs114528155,rs114605062,rs114627537,rs114703469,rs114709806,rs114788409,rs114793458,rs114818104,rs114970846,rs115028869,rs115061042,rs115152098,rs115154788,rs115243715,rs115277935,rs115291805,rs115392068,rs115416501,rs115429743,rs115442664,rs115460679,rs115462735,rs115570183,rs115634162,rs115653069,rs115694032,rs115796900,rs115859976,rs116146473,rs116177572,rs116224962,rs116307314,rs116391341,rs116399157,rs116409526,rs116471760,rs116487395,rs116489051,rs116598693,rs116656352,rs116671414,rs116723100,rs116762982,rs116809857,rs116814958,rs116907202,rs116967487,rs117370121,rs11811310,rs118127622,rs11855312,rs11936132,rs12050905,rs12234147,rs12500924,rs13102946,rs13123368,rs13147793,rs1369145,rs137948901,rs137956656,rs137997986,rs138010841,rs138032084,rs138034428,rs138058651,rs138207620,rs138216820,rs138310438,rs138321079,rs138680740,rs138856822,rs138935871,rs138957550,rs138986081,rs139079936,rs139174047,rs139285716,rs139312535,rs139373416,rs139569467,rs139603949,rs139756131,rs139853382,rs139957627,rs140254261,rs140288876,rs140331299,rs140372619,rs140412314,rs140425959,rs140474512,rs140498782,rs140561217,rs140721752,rs140794295,rs140819586,rs140935549,rs141012915,rs141083054,rs141275860,rs141398599,rs141435195,rs141511053,rs141624005,rs141906783,rs141943543,rs141981274,rs142028146,rs142147256,rs142160017,rs142546202,rs142610381,rs142664197,rs142693862,rs142999536,rs143315227,rs143402531,rs143440587,rs143554744,rs143568123,rs143596640,rs143640230,rs143682223,rs143692137,rs143749658,rs143848037,rs143892329,rs143931408,rs143991774,rs144149738,rs144350405,rs144390969,rs144495482,rs144495514,rs144524882,rs144635769,rs144657210,rs144737070,rs144751590,rs144839571,rs144841077,rs144844102,rs144949655,rs145048487,rs145070911,rs145070968,rs145206709,rs145227210,rs145262923,rs145375361,rs145416753,rs145521108,rs145701405,rs145718206,rs145739996,rs145895063,rs145953370,rs146026706,rs146035857,rs146318437,rs146376446,rs146411026,rs146510415,rs146558564,rs146563954,rs146753498,rs146774030,rs146812100,rs146901612,rs146913500,rs146925709,rs147128046,rs147160587,rs147170700,rs147237797,rs147340534,rs147376545,rs147442845,rs147571766,rs147604354,rs148168033,rs148213775,rs148222224,rs148322930,rs148391970,rs148410983,rs148452469,rs148505981,rs148615031,rs148985520,rs149009374,rs149139835,rs149148223,rs149190923,rs149296184,rs149490237,rs149497321,rs149750370,rs149752777,rs149970158,rs150031821,rs150143792,rs1503383,rs150340515,rs150361135,rs150458946,rs150699945,rs150743570,rs150848570,rs151013431,rs151110714,rs151118834,rs151185352,rs151227504,rs151280636,rs16833030,rs16871256,rs16871259,rs16976228,rs17030027,rs17030049,rs17030067,rs17030068,rs17030072,rs17030076,rs17030077,rs17030078,rs17030081,rs17278834,rs17369876,rs17369904,rs17840186,rs180791202,rs180843079,rs181016694,rs181043969,rs181068639,rs181125520,rs181176649,rs181234997,rs181457586,rs181687919,rs181712907,rs181716973,rs181830874,rs181835050,rs181924408,rs182019716,rs182190285,rs182198432,rs182284748,rs182296586,rs182360607,rs182459189,rs182491627,rs182513646,rs182831598,rs182914779,rs183022371,rs183022747,rs183145006,rs183152655,rs183160935,rs183248484,rs183258300,rs183265556,rs183278083,rs183278255,rs183279889,rs183289822,rs183294866,rs1836400,rs1836401,rs183662149,rs183877813,rs183901779,rs183996231,rs184092055,rs184144441,rs184276444,rs184319374,rs184340910,rs184342798,rs184444017,rs184553204,rs184553638,rs184559280,rs184602541,rs184618375,rs184738680,rs184753017,rs185020936,rs185120296,rs185141879,rs185141944,rs185243088,rs185246080,rs185249360,rs185284836,rs185790648,rs185839320,rs185863951,rs185879983,rs186077797,rs186176542,rs186181145,rs186196109,rs186304282,rs186533966,rs186556003,rs186627117,rs186651971,rs186674424,rs186756059,rs186798119,rs187004499,rs187226883,rs187227698,rs187299843,rs187444024,rs187453503,rs187534751,rs187582947,rs187632771,rs187816258,rs187866796,rs187923274,rs187980993,rs188056368,rs188152608,rs188291566,rs188419628,rs188455581,rs188569396,rs188590025,rs188672392,rs188729086,rs188804311,rs188806386,rs188938709,rs188953651,rs188999648,rs189123203,rs189187183,rs189356690,rs189485188,rs189496141,rs189581082,rs189829463,rs189843056,rs189953661,rs189975572,rs190003389,rs190077179,rs190132972,rs190248215,rs190444905,rs190469185,rs190485963,rs190632652,rs190649531,rs190657452,rs190781925,rs190798288,rs190990536,rs191043818,rs191071086,rs191100984,rs191135081,rs191142014,rs191143089,rs191160338,rs191174681,rs191318471,rs191332567,rs191347472,rs191355853,rs191430551,rs191519068,rs191624082,rs191707913,rs191716506,rs191825475,rs191849241,rs191861563,rs192016467,rs192138025,rs192153309,rs192383361,rs192441465,rs192481005,rs192488990,rs192532087,rs192554030,rs192563216,rs192565221,rs192663937,rs192683810,rs192804955,rs192900172,rs192925317,rs193047710,rs193084291,rs193166845,rs193196983,rs1944900,rs199533757,rs200882927,rs201521645,rs202088782,rs2229699,rs2267646,rs28367518,rs28417106,rs28421663,rs28483542,rs28678822,rs3091258,rs3093556,rs3093557,rs3093558,rs3093559,rs3093561,rs3093672,rs3129296,rs3135330,rs34071659,rs34536783,rs35537982,rs367725847,rs368204982,rs368573868,rs369308817,rs369331577,rs369598920,rs370095948,rs370212915,rs371261282,rs371934646,rs372567197,rs372863406,rs372921442,rs373488523,rs374167572,rs374443310,rs374451575,rs375453973,rs375494828,rs375632015,rs375693517,rs375866922,rs376097254,rs376133728,rs376922887,rs377012230,rs377559194,rs4129773,rs4392496,rs45481997,rs4558856,rs4645846,rs4696464,rs527236935,rs527405328,rs527413634,rs527452301,rs527545414,rs527560126,rs527760354,rs527986770,rs528241609,rs528383917,rs528448622,rs528516127,rs528576475,rs528630532,rs528666723,rs528691537,rs528739272,rs528846966,rs528982741,rs529088558,rs529192779,rs529201641,rs529364869,rs529383010,rs529442977,rs529484508,rs529504930,rs529512839,rs529730561,rs529884861,rs530051064,rs530111628,rs530163765,rs530230623,rs530503322,rs530553805,rs530765089,rs531170803,rs531181197,rs531281299,rs531329382,rs531332045,rs531379187,rs531536024,rs531685924,rs531811925,rs531924858,rs531966454,rs532157122,rs532160903,rs532361497,rs532414803,rs532436380,rs532440173,rs532457879,rs532512892,rs532562076,rs532585883,rs532663310,rs532679171,rs532844225,rs533024897,rs533087265,rs533172402,rs533191186,rs533283314,rs533313224,rs533321305,rs533416027,rs533540560,rs533706292,rs533733952,rs534307568,rs534349570,rs534363923,rs534412914,rs534530492,rs534605571,rs534694790,rs534711080,rs534761522,rs534783461,rs534799859,rs534852141,rs534857986,rs534967679,rs534994217,rs535453983,rs535520248,rs535545335,rs535563413,rs535606334,rs535641517,rs535658463,rs535790418,rs535860530,rs535881295,rs536386852,rs536409928,rs536438590,rs536453075,rs536474730,rs536490013,rs536548014,rs536678501,rs536710028,rs536737580,rs536980228,rs536982056,rs537147758,rs537263543,rs537414423,rs537466416,rs537578628,rs537645619,rs537799309,rs537957941,rs538052904,rs538072017,rs538075206,rs538088758,rs538183758,rs538183831,rs538229694,rs538498487,rs538544388,rs538576872,rs538617508,rs538734204,rs538735212,rs538774076,rs538787857,rs538925374,rs539030217,rs539122154,rs539446470,rs539641649,rs539692628,rs539729536,rs539733447,rs539754042,rs539808698,rs539821453,rs539886313,rs539975815,rs540016873,rs540038900,rs540172924,rs540186001,rs540308953,rs540309746,rs540324470,rs540472205,rs540700604,rs540814575,rs540857709,rs540898657,rs540940850,rs540977436,rs540988732,rs541038495,rs541352785,rs541354768,rs541378029,rs541629565,rs541826458,rs541851506,rs541856004,rs541944996,rs541986840,rs542070274,rs542086849,rs542171429,rs542511874,rs542554103,rs542600612,rs542667045,rs542737751,rs542916728,rs542930929,rs542985166,rs543133489,rs543176707,rs543210130,rs543309812,rs543471723,rs543551611,rs543900320,rs544023108,rs544041126,rs544069551,rs544185838,rs544210623,rs544210913,rs544268215,rs544347045,rs544391117,rs544462143,rs544464579,rs544666768,rs544689381,rs544736070,rs544775786,rs544808231,rs544921465,rs545125306,rs545270881,rs545367756,rs545422461,rs545502086,rs545509652,rs545534500,rs545566882,rs545690718,rs545712272,rs545716751,rs545749273,rs545799602,rs545816153,rs545876188,rs546090959,rs546110318,rs546179532,rs546255050,rs546323789,rs546329716,rs546375936,rs546447723,rs546535444,rs546630423,rs546639608,rs546756857,rs546926184,rs546955128,rs547075096,rs547092954,rs547526045,rs547645515,rs547715575,rs547827156,rs547851600,rs547918912,rs547964008,rs547971304,rs548081309,rs548119668,rs548257549,rs548258047,rs548396082,rs548806978,rs548903590,rs549137189,rs549152463,rs549154542,rs549182043,rs549249317,rs549335840,rs549533434,rs549542957,rs549725707,rs549904225,rs550085139,rs550253669,rs550289689,rs550410625,rs550468407,rs550530380,rs550595621,rs550609616,rs550640183,rs550640506,rs550642914,rs550682533,rs550692327,rs550741638,rs550779410,rs550826374,rs550878356,rs551099346,rs551205679,rs551342449,rs551376202,rs551429024,rs551451103,rs551494547,rs551614757,rs551712832,rs551840769,rs552020668,rs552024407,rs552069632,rs552080297,rs552156952,rs552403768,rs552514951,rs552683513,rs552746605,rs552864951,rs552874421,rs552919185,rs552931093,rs552932,rs552981736,rs553053215,rs553085117,rs553125701,rs553150892,rs553323154,rs553451688,rs553646391,rs553757987,rs553869142,rs553904725,rs553905051,rs554030464,rs554141956,rs554264481,rs554292578,rs554329867,rs554397526,rs554417021,rs554462790,rs554650973,rs554680005,rs554712840,rs554819920,rs554849317,rs554887303,rs555065185,rs555219660,rs555299908,rs555337062,rs555365224,rs555464923,rs555479578,rs555585904,rs555782200,rs555916103,rs556057143,rs556118840,rs556129941,rs556307053,rs556313598,rs55634858,rs556351735,rs556410944,rs556456243,rs556595344,rs556654290,rs556734954,rs556771093,rs556812665,rs556834097,rs556863810,rs556930200,rs556955175,rs556980211,rs557108201,rs557112309,rs55714645,rs557188898,rs557309323,rs557326047,rs557352053,rs55740112,rs557432011,rs557578858,rs557617812,rs557761271,rs557774469,rs557830557,rs557985630,rs55803114,rs558058943,rs558134633,rs558429469,rs558689571,rs558822173,rs558829003,rs558934076,rs558950939,rs559010730,rs559069757,rs559121267,rs559343265,rs559411719,rs559422539,rs559527147,rs559685712,rs559759683,rs55976606,rs559890797,rs55989581,rs559960498,rs56000463,rs56010660,rs560158722,rs560204539,rs560221666,rs560237167,rs560418439,rs560495427,rs560512361,rs560574996,rs560720181,rs560729403,rs56077543,rs560854632,rs561039434,rs561135903,rs561153570,rs561170067,rs561172302,rs561203708,rs561377539,rs561425966,rs561457662,rs561526636,rs56176061,rs561802689,rs561807126,rs56189312,rs561910222,rs56197155,rs561987922,rs56204302,rs562313516,rs56236283,rs562508819,rs562535668,rs562572844,rs562607411,rs562661138,rs562706743,rs56275414,rs562815476,rs562883100,rs56291433,rs563112918,rs563128283,rs563215277,rs563276039,rs56328253,rs56346547,rs563854524,rs563902518,rs563997689,rs56400848,rs564063514,rs564102018,rs564236919,rs564287425,rs564420295,rs564556906,rs564566093,rs564970976,rs565029672,rs565068345,rs565079352,rs565081236,rs565084951,rs565218386,rs565297841,rs565313569,rs565314881,rs565458981,rs565533737,rs565639197,rs565709658,rs565733404,rs565819474,rs565821862,rs565845894,rs565885363,rs565983786,rs566147225,rs566244811,rs566348469,rs566415466,rs566446433,rs566461425,rs566575914,rs566604237,rs566720943,rs566753802,rs566798327,rs566804826,rs566968105,rs566992247,rs567003489,rs567037918,rs567040288,rs567122698,rs567175785,rs567205847,rs567263090,rs567284690,rs567466006,rs567526190,rs567651255,rs567658009,rs567659252,rs567731687,rs567758431,rs567843597,rs567882200,rs567943566,rs568014807,rs568086919,rs568160009,rs568185960,rs568209315,rs568292587,rs568424197,rs568633637,rs568769095,rs568791676,rs568810751,rs568813874,rs568828439,rs568845065,rs568849359,rs568898061,rs568910,rs569014947,rs569096654,rs569135175,rs569204451,rs569281790,rs569603243,rs569817585,rs570123327,rs570204961,rs570216524,rs570246221,rs570485192,rs570489016,rs570604867,rs570685,rs570689559,rs570850387,rs570879066,rs570986318,rs571198242,rs571222739,rs571224104,rs571243770,rs571306866,rs571363566,rs571371394,rs571593,rs571632342,rs571723920,rs571727022,rs571803740,rs571857335,rs571995725,rs572066096,rs572110892,rs572346892,rs572389756,rs572407336,rs572493193,rs572595519,rs572617124,rs572660975,rs572687,rs572692476,rs572714655,rs572807966,rs572907698,rs573011684,rs573091226,rs573270399,rs573442625,rs573459189,rs573461110,rs573473308,rs573514402,rs573539694,rs573572716,rs573652820,rs573706093,rs573781202,rs573801739,rs573890664,rs574132984,rs574136085,rs574261138,rs574416130,rs574478171,rs574515792,rs574532360,rs574563012,rs574663319,rs574730730,rs574763500,rs574764541,rs574886060,rs574905323,rs574951788,rs574953885,rs575048965,rs575140707,rs575151605,rs575361560,rs575383837,rs575398967,rs575418964,rs575447914,rs575529798,rs575646253,rs575647644,rs575708829,rs575805801,rs575809039,rs575885310,rs575914450,rs576003203,rs576052107,rs57606977,rs576196615,rs576329881,rs576447263,rs576611646,rs576841291,rs577004676,rs577076944,rs577127238,rs577222505,rs577369115,rs577545844,rs577705530,rs577848118,rs578031189,rs578262369,rs587597018,rs587601056,rs587602587,rs587609070,rs587613990,rs587645036,rs587645789,rs587647025,rs587649398,rs587654475,rs587684111,rs587692020,rs587694915,rs587710967,rs587716632,rs587724390,rs587725904,rs587726624,rs587735299,rs587751603,rs587752526,rs587758615,rs587764627,rs587770594,rs61192430,rs61409017,rs62324699,rs62324700,rs62324702,rs62324703,rs62324704,rs62324710,rs62407970,rs6535919,rs6535920,rs6535921,rs658560,rs683208,rs6848819,rs6850598,rs6858338,rs6903617,rs6940269,rs7119869,rs713247,rs713248,rs7167572,rs72729660,rs72729661,rs72729666,rs72865868,rs72865874,rs72865875,rs72969190,rs72969193,rs72969201,rs72971004,rs72978981,rs73409610,rs73409613,rs73409617,rs73413657,rs73854693,rs73856953,rs73856954,rs73856955,rs74127540,rs74485196,rs74537360,rs74648080,rs74729418,rs74906578,rs74961462,rs75005156,rs75035459,rs75182874,rs75239348,rs75397468,rs75430984,rs75600938,rs75659987,rs76446621,rs7654351,rs7654485,rs76579778,rs7660240,rs7668574,rs7684531,rs7684533,rs7686062,rs769176,rs769177,rs769178,rs7696323,rs77028696,rs77076010,rs77138596,rs77178106,rs77404512,rs77466974,rs77671437,rs78089682,rs78465012,rs78474019,rs78610220,rs78696564,rs78729514,rs78751079,rs78756030,rs78794435,rs78907821,rs79024247,rs79038303,rs79554726,rs79631741,rs79643712,rs79860579,rs79917651,rs80248200,rs970233,rs9972478,rs9991954	BRD2,CASP4,CASP5,NCOA3,RAB27A,TLR2,TNF,TNFAIP8L2
Mouse Phenotype Single KO	MP:0001862	interstitial pneumonia	1	0	0	0	23.6717	52.7635	1249	0.000991833	0.0234783	465	0.049364	1	0.962227	5.51971	0.362338	2	13	0.00386847	0.153846	rs10165817,rs10193966,rs10206978,rs10207092,rs10221651,rs10405403,rs10416269,rs1060511,rs111403414,rs111669349,rs111742630,rs111761533,rs112007605,rs112258729,rs112324026,rs112351645,rs112436461,rs112453144,rs112456021,rs112632462,rs112799206,rs113048431,rs113325230,rs113484696,rs113785639,rs114010459,rs114017371,rs114042688,rs114133150,rs114331859,rs114446356,rs114470888,rs114495161,rs114551365,rs114557043,rs114629663,rs11466310,rs11466311,rs11466314,rs11466320,rs11466321,rs11466324,rs11466328,rs11466330,rs11466331,rs11466333,rs11466334,rs114697932,rs114821847,rs114872791,rs114922790,rs115022623,rs115112754,rs115162640,rs115273138,rs115345278,rs115352429,rs115396381,rs115407250,rs115551224,rs115614534,rs115652066,rs115659149,rs115690783,rs115936939,rs116275918,rs116323547,rs116383146,rs116632227,rs116655265,rs11666933,rs11668109,rs116691532,rs11687799,rs117032873,rs117239028,rs117360190,rs11884806,rs11892656,rs12104799,rs12151728,rs12461895,rs12462166,rs12469144,rs12616269,rs12624277,rs12693050,rs12983775,rs12994635,rs13345981,rs13384726,rs13391840,rs13399230,rs13411041,rs13412409,rs13414465,rs13414604,rs13427312,rs1367218,rs138108014,rs138110369,rs138358780,rs138736069,rs138802806,rs138923030,rs139072904,rs139080695,rs139119197,rs139181333,rs139393339,rs139410697,rs139411298,rs139435523,rs139607703,rs139923763,rs139995343,rs140119624,rs140121902,rs140315971,rs140362690,rs140451368,rs140501164,rs140691387,rs140794429,rs140872449,rs140901774,rs141000311,rs141283923,rs141303625,rs141428713,rs141436014,rs141447809,rs141530903,rs141597983,rs141747872,rs141783951,rs141793203,rs141870499,rs141983159,rs142042784,rs142424836,rs142532200,rs142556795,rs142594642,rs142762385,rs142797830,rs142987119,rs1430181,rs1430182,rs143623121,rs143680317,rs143682795,rs143766055,rs143789331,rs143845512,rs143876959,rs144044244,rs144074440,rs144120738,rs144153447,rs144220017,rs144283113,rs144534525,rs144578759,rs144631395,rs144649357,rs144662787,rs144663198,rs144899065,rs145043344,rs145205617,rs145530134,rs145615771,rs145673619,rs145883869,rs145985319,rs146004109,rs146184134,rs146271077,rs146439244,rs146465602,rs146504446,rs146524606,rs1465621,rs1465622,rs146612059,rs146643957,rs146704825,rs146815324,rs146826656,rs1469521,rs146974252,rs147089193,rs147202556,rs147233612,rs147268702,rs147375387,rs147385270,rs147711159,rs147837950,rs148048681,rs148087680,rs148100779,rs148230892,rs148292179,rs148293840,rs148450521,rs148482240,rs148501509,rs148577342,rs148744524,rs148754951,rs148927345,rs148943760,rs148978529,rs149145220,rs149444977,rs149484835,rs149509863,rs149593433,rs149686518,rs149781344,rs149845152,rs149913582,rs150024884,rs150045702,rs150087978,rs150225413,rs150392477,rs150533918,rs150742890,rs150794728,rs150826929,rs151052846,rs151105395,rs151325144,rs1549934,rs16862722,rs16862730,rs16862743,rs16862768,rs17259026,rs1800468,rs1800469,rs1800472,rs180781348,rs180837834,rs180883719,rs181058018,rs181095861,rs181143644,rs181171055,rs181458360,rs181467182,rs181488948,rs181493945,rs181525911,rs181600550,rs181629754,rs181656709,rs181797860,rs181799881,rs181949719,rs182165130,rs182183739,rs182190174,rs182196525,rs182205253,rs182241271,rs182273714,rs182419192,rs182649722,rs182651953,rs182656145,rs182823115,rs182833719,rs182860087,rs182926597,rs182998049,rs183019626,rs183438686,rs183518471,rs183613608,rs183637221,rs183711174,rs183871540,rs183929118,rs183936511,rs184115620,rs184119193,rs184133410,rs184189483,rs184201768,rs184206241,rs184334037,rs184348668,rs184354712,rs184404049,rs184410076,rs184416591,rs184433472,rs184540183,rs184551012,rs184743094,rs184866238,rs184875576,rs184884973,rs184894583,rs184905303,rs184958608,rs185000829,rs185057643,rs185082817,rs185147610,rs185214444,rs185234552,rs185267486,rs185338647,rs185393633,rs185482031,rs185636054,rs185640161,rs185799206,rs185832302,rs185895938,rs185896185,rs185909212,rs185971868,rs186059489,rs186167603,rs186258023,rs186384252,rs186438094,rs1864451,rs1864453,rs186505314,rs186824428,rs186865060,rs186927234,rs186965396,rs186993909,rs187041093,rs187413020,rs187420029,rs187444973,rs187479143,rs187505783,rs187628467,rs187631899,rs187740851,rs187766838,rs187812084,rs187819800,rs187989491,rs188052775,rs188054589,rs188080621,rs188167743,rs188433809,rs188483936,rs188523844,rs188718572,rs188808670,rs188810816,rs188811083,rs188966843,rs188994267,rs189068511,rs189279384,rs189296788,rs189318638,rs189325624,rs189337711,rs189346055,rs189348066,rs189475738,rs189557890,rs189588394,rs189610937,rs189709530,rs189815363,rs189833563,rs189845801,rs189878562,rs190051613,rs190163251,rs190196645,rs190215152,rs190217561,rs190286229,rs190309980,rs190375411,rs190379029,rs190382661,rs190737205,rs190752264,rs190798453,rs190816696,rs190845424,rs190893482,rs191088141,rs191089800,rs191148256,rs191234946,rs191271811,rs191438837,rs191480384,rs191524603,rs191609029,rs191612955,rs191632728,rs191705375,rs191816765,rs191821539,rs192042113,rs192125630,rs192253703,rs192257593,rs192259106,rs192278881,rs192357121,rs192379331,rs192493813,rs192531174,rs192562829,rs192601382,rs192657551,rs192739370,rs192746571,rs192808241,rs192825737,rs192856772,rs192869517,rs192992116,rs193188206,rs193200192,rs1991601,rs199879125,rs200122251,rs200134934,rs200674778,rs201098266,rs201119217,rs201289546,rs201735642,rs202057576,rs202063963,rs202071274,rs2115872,rs2115874,rs2241715,rs2241716,rs2241717,rs2288873,rs2288874,rs2317130,rs2358889,rs28395768,rs3087453,rs34088631,rs34118383,rs34377313,rs35318502,rs35923393,rs36034024,rs368548095,rs369044787,rs369103774,rs369582512,rs370066953,rs370604430,rs370696831,rs370955358,rs371060849,rs371563202,rs371660904,rs371777355,rs372127462,rs372747194,rs372831638,rs373429825,rs374053558,rs374208230,rs374446613,rs374920547,rs375061758,rs375144219,rs375326634,rs375393122,rs375441604,rs375575526,rs375637941,rs375655149,rs375886821,rs376007904,rs376396335,rs376500242,rs376612438,rs376999509,rs377605407,rs41445948,rs4803457,rs4972451,rs4972452,rs4972698,rs4972699,rs4972700,rs4972702,rs4972703,rs4987025,rs527334427,rs527441141,rs527664528,rs527779840,rs527946718,rs527951600,rs527983966,rs528170054,rs528188710,rs528203687,rs528279688,rs528338481,rs528338589,rs528375395,rs528478663,rs528498844,rs528621268,rs528910116,rs528977602,rs529000110,rs529106360,rs529246946,rs529426358,rs529601157,rs529729756,rs529775006,rs529816858,rs529849373,rs529962155,rs530045961,rs530161852,rs530219728,rs530241372,rs530283090,rs530330991,rs530344638,rs530353533,rs530421603,rs530445189,rs530468537,rs530534755,rs530542991,rs530553070,rs530570950,rs530688243,rs530724588,rs530729741,rs530855569,rs530922480,rs530926017,rs530991363,rs531039494,rs531128516,rs531206210,rs531243977,rs531274215,rs531319715,rs531336539,rs531452941,rs531520387,rs531659572,rs531683979,rs531917198,rs531962456,rs531979265,rs532067991,rs532074255,rs532129316,rs532173362,rs532202310,rs532218708,rs532228735,rs532254932,rs532377892,rs532420454,rs532629267,rs532657105,rs532863553,rs532918927,rs533147307,rs533169251,rs533196128,rs533322483,rs533439942,rs533474331,rs533538349,rs533614654,rs533650402,rs533687718,rs533810240,rs533923091,rs534115604,rs534175781,rs534221787,rs534243729,rs534263476,rs534337744,rs534450422,rs534544736,rs534815591,rs534847994,rs534867554,rs534884999,rs535079833,rs535086061,rs535090798,rs535185448,rs535210940,rs535330097,rs535404731,rs535437701,rs535445956,rs535450081,rs535510682,rs535529957,rs535543707,rs535593510,rs535595505,rs535614497,rs535677851,rs535703817,rs535764024,rs535790226,rs535821595,rs536101322,rs536224909,rs536306191,rs536411296,rs536509782,rs536546396,rs536691358,rs536716803,rs536817497,rs536852548,rs536852789,rs537085305,rs537112630,rs537115385,rs537150025,rs537244666,rs537326461,rs537363514,rs537494152,rs537514916,rs537518381,rs537628333,rs537828228,rs537919281,rs538239664,rs538246709,rs538367687,rs538422089,rs538484937,rs538533009,rs538566095,rs538570565,rs538615111,rs538638260,rs538685878,rs538750249,rs538775323,rs538815563,rs538938741,rs538940594,rs539227233,rs539233519,rs539271031,rs539296369,rs539360862,rs539458984,rs539516091,rs539517464,rs539556884,rs539638252,rs539688173,rs539703491,rs539737093,rs539765936,rs539840723,rs539895856,rs539923435,rs539959854,rs540009661,rs540219940,rs540278600,rs540446588,rs540614870,rs540765814,rs540854306,rs540877093,rs540937991,rs540966766,rs541010600,rs541029418,rs541172183,rs541174025,rs541351695,rs541435481,rs541603457,rs541615542,rs541635059,rs541715422,rs541716977,rs541721706,rs541814799,rs541830885,rs541832449,rs541972558,rs542019828,rs542074534,rs542148078,rs542188879,rs542269293,rs542399070,rs542406245,rs542414793,rs542418395,rs542445852,rs542662412,rs542695848,rs542826002,rs543060117,rs543144511,rs543171661,rs543226897,rs543259073,rs543270645,rs543285147,rs543318549,rs543353324,rs543414859,rs543604196,rs543714412,rs543793427,rs543811578,rs543856667,rs543941356,rs544045678,rs544160853,rs544219322,rs544332969,rs544492436,rs544496076,rs544540509,rs544542172,rs544646360,rs544824441,rs544856250,rs545040131,rs545048504,rs545211207,rs545401831,rs545462552,rs545689207,rs545726173,rs545782248,rs545799427,rs545860623,rs545946391,rs545949535,rs545969378,rs546259137,rs546462597,rs546547084,rs546679778,rs546734194,rs546804363,rs546891574,rs547075234,rs547123115,rs547240419,rs547240515,rs547326978,rs547352004,rs547411671,rs547473823,rs547594994,rs547612147,rs547612529,rs547634411,rs547665626,rs547746155,rs547881966,rs548012420,rs548045994,rs548132112,rs548261787,rs548265170,rs548296311,rs548297649,rs548420467,rs548437479,rs548488414,rs548501484,rs548515928,rs548556016,rs548580450,rs548814855,rs548823376,rs548922607,rs549126830,rs549140217,rs549145953,rs549373709,rs549376597,rs549408961,rs549490611,rs549528774,rs549613052,rs549619233,rs549731451,rs549851217,rs549877224,rs549894329,rs549934829,rs550020819,rs550206204,rs550411337,rs550489875,rs550499840,rs550508876,rs550527153,rs550767226,rs550790710,rs550979789,rs550980390,rs551282753,rs551300665,rs551370894,rs551414743,rs551599625,rs551612175,rs551644288,rs551697215,rs551768329,rs551870003,rs551952880,rs552151434,rs552165586,rs552203888,rs552366583,rs552427304,rs552693324,rs552766932,rs552776493,rs552789793,rs552847998,rs552944697,rs553029844,rs553076411,rs553173796,rs553208528,rs553274147,rs553477046,rs553628005,rs553700940,rs553762227,rs553773615,rs553776098,rs553784305,rs553829055,rs553836563,rs553863559,rs553893270,rs554083472,rs554105555,rs554129357,rs554276607,rs554365989,rs554489604,rs554492611,rs554576296,rs554637957,rs555016589,rs555029360,rs555036949,rs555263873,rs555352672,rs555585208,rs555700940,rs555788168,rs555884455,rs555913851,rs556137005,rs556241638,rs556288723,rs556329396,rs556650310,rs556651301,rs556685976,rs556690339,rs556871873,rs556932619,rs556937166,rs556959163,rs557016103,rs557272363,rs557536226,rs557696552,rs557714247,rs557738746,rs557801905,rs557923491,rs558072149,rs558218118,rs558257346,rs558267021,rs558367543,rs558432496,rs558661329,rs558661478,rs558718709,rs558859514,rs558874102,rs558994703,rs559025819,rs559050759,rs559078214,rs559263280,rs559265663,rs559323774,rs559364794,rs559468741,rs559568787,rs559610028,rs559657670,rs559756469,rs559761456,rs559910203,rs559981295,rs560104520,rs560144093,rs560407751,rs560602124,rs560611067,rs560622818,rs560817853,rs560837129,rs560935960,rs560946290,rs561093512,rs561100102,rs561608234,rs561695765,rs561800129,rs561858073,rs562241769,rs562262477,rs562538508,rs562578575,rs562707882,rs562714947,rs562836728,rs562888581,rs563231890,rs563257137,rs563278119,rs563293746,rs563353908,rs563354034,rs563375716,rs563378768,rs563424224,rs563631133,rs56363829,rs563692439,rs563823975,rs564004817,rs564148755,rs564185129,rs564188704,rs564206994,rs564208859,rs564262118,rs564292089,rs564344267,rs564369460,rs564430367,rs564479214,rs564603076,rs564626789,rs564693623,rs564698750,rs564702531,rs564703102,rs564738661,rs564816767,rs564876218,rs564934748,rs564971379,rs564995689,rs565027982,rs565244199,rs565304287,rs565355155,rs565445969,rs565516957,rs565629426,rs565646525,rs565688774,rs565751965,rs565818953,rs565920479,rs566169525,rs566173935,rs566340134,rs566410216,rs566549487,rs566738555,rs566800953,rs566951632,rs567104092,rs567210002,rs567282492,rs567357427,rs567359042,rs567397759,rs567426294,rs567435729,rs567624602,rs567721377,rs567750825,rs567812358,rs567821063,rs567839829,rs567906447,rs567956897,rs567967448,rs568073638,rs568162988,rs568239380,rs568523481,rs568584644,rs568804596,rs568842309,rs568879486,rs568979992,rs569189441,rs569231295,rs569324424,rs569326525,rs569350672,rs569445614,rs569498342,rs569517140,rs569594975,rs569605245,rs569636415,rs569641201,rs569687284,rs569704724,rs569722026,rs569811913,rs569824203,rs569833746,rs569837311,rs569957806,rs570069579,rs570118708,rs570221123,rs570223577,rs570230836,rs570308242,rs570374973,rs570385975,rs570538520,rs570580963,rs570605018,rs570746644,rs570783597,rs571010956,rs571107853,rs571186088,rs571384881,rs571527739,rs571725467,rs571749007,rs571815612,rs571841925,rs571910357,rs571945543,rs571971270,rs572063708,rs572179381,rs572210770,rs572237537,rs572385302,rs572392030,rs572495388,rs572592031,rs572618045,rs572727496,rs572749869,rs572843341,rs572846535,rs572903749,rs572943309,rs573093377,rs573304147,rs573553209,rs573661519,rs573668651,rs573684416,rs573783399,rs574037531,rs574384485,rs574453942,rs574506694,rs574627994,rs574643697,rs574682611,rs574688399,rs574810082,rs574859652,rs574924515,rs574969894,rs575133158,rs575321201,rs575337863,rs575359155,rs575365718,rs575386797,rs575416452,rs575429315,rs575576710,rs575600035,rs575742813,rs575849974,rs575860323,rs575948200,rs575985731,rs575986245,rs576034175,rs576174974,rs576186929,rs576211991,rs576359256,rs576385318,rs576386058,rs576461492,rs576462018,rs576684014,rs576808874,rs576919023,rs576929846,rs577016197,rs577081897,rs577398002,rs577400270,rs577557748,rs577594164,rs577758694,rs577989654,rs578014783,rs578093768,rs578156317,rs578254556,rs58675726,rs59865252,rs61028097,rs62173704,rs6433495,rs6433496,rs6508976,rs6707162,rs6729176,rs6735680,rs6740684,rs6744770,rs6745914,rs6748321,rs6755710,rs6756690,rs6759870,rs71417495,rs72480426,rs72480427,rs7258445,rs72914537,rs72914550,rs73026159,rs73026166,rs73026168,rs73026180,rs73931466,rs73973314,rs73973324,rs73973325,rs73973329,rs7408955,rs74337891,rs74459243,rs74474357,rs74723357,rs74884614,rs75423262,rs75452564,rs7557132,rs7558523,rs7562798,rs7575539,rs7580287,rs7593492,rs75951649,rs7603817,rs76095241,rs76117577,rs76310591,rs76369935,rs76447676,rs76468293,rs76585024,rs77297087,rs77445351,rs77579273,rs78408290,rs78430764,rs78455916,rs78574813,rs78604566,rs78604851,rs78673310,rs78817969,rs78852386,rs78936278,rs78999030,rs79075340,rs79366077,rs79413570,rs79440986,rs79441260,rs79711096,rs79844408,rs79914252,rs80224671,rs80352647,rs8108052,rs8108632,rs9653294	TGFB1,WIPF1
Mouse Phenotype Single KO	MP:0006173	abnormal myeloid dendritic cell morphology	1	0	0	0	12.3204	99.9159	1231	0.00187819	0.02314	399	0.0282121	1	0.640889	4.48477	0.668931	3	24	0.00580271	0.125	rs10405403,rs10416269,rs10470046,rs1060641,rs111275482,rs111403414,rs1116100,rs111701281,rs111730800,rs111785441,rs111828739,rs111904541,rs112007605,rs11204784,rs112258729,rs112627791,rs112812069,rs112843623,rs112892655,rs112959248,rs113463433,rs113815296,rs114043745,rs114133150,rs114231524,rs114342519,rs114343326,rs114413369,rs114425209,rs114557939,rs11466310,rs11466311,rs11466314,rs11466320,rs11466321,rs11466324,rs11466328,rs11466330,rs11466331,rs11466333,rs11466334,rs114975343,rs114977286,rs115022623,rs115213839,rs115598560,rs115614534,rs115652066,rs115690783,rs115714539,rs115904309,rs115976493,rs116032581,rs116097268,rs116137163,rs116172318,rs116233323,rs116275918,rs116294223,rs116328391,rs116355968,rs116563478,rs116659290,rs11666933,rs11668109,rs116814567,rs117018348,rs117032873,rs117220707,rs117801221,rs117802554,rs117876357,rs118079923,rs11811310,rs118168334,rs12461895,rs12462166,rs12983775,rs13037444,rs13039559,rs13345981,rs138108014,rs138207620,rs138279897,rs138303188,rs138367288,rs138619903,rs138650600,rs138839670,rs138912063,rs138923030,rs138954362,rs139072904,rs139080695,rs139119197,rs139224437,rs139473766,rs139580334,rs139897296,rs139923763,rs140142215,rs140156480,rs140315971,rs140361065,rs140443029,rs140573732,rs140581515,rs140582243,rs140613702,rs140828337,rs140829468,rs140901774,rs140913303,rs141216307,rs141253809,rs141299393,rs141401401,rs141428713,rs141453400,rs141597983,rs141739499,rs141773202,rs141779897,rs141783951,rs141892779,rs142014184,rs142189624,rs142226180,rs142424836,rs142556248,rs142556795,rs142594802,rs143539025,rs143680317,rs143692137,rs143876357,rs144177606,rs144281523,rs144323930,rs144404803,rs144495482,rs144631395,rs144655437,rs144661204,rs144696766,rs144873593,rs144878107,rs144894893,rs144899065,rs145050318,rs145070175,rs145091358,rs145132959,rs145268656,rs145430103,rs145668260,rs145673619,rs145756313,rs145985319,rs146109137,rs146318437,rs146393778,rs146504446,rs146551472,rs146657236,rs146790654,rs147005837,rs147015567,rs147141797,rs147202556,rs147233612,rs147271984,rs147377005,rs147651995,rs147702553,rs147711159,rs147816428,rs147979499,rs148038745,rs148087680,rs148125341,rs148292179,rs148347154,rs148410983,rs148565491,rs148573888,rs148928221,rs149359709,rs149484835,rs149539462,rs149633601,rs149741663,rs149800609,rs149890864,rs149913582,rs150045645,rs150225413,rs150389694,rs150426631,rs150482631,rs150500817,rs150552956,rs150597141,rs150742890,rs150858606,rs150968352,rs151031059,rs151105395,rs1549934,rs16833030,rs16985365,rs16989549,rs16989563,rs16989579,rs16989584,rs16989613,rs17322191,rs17322289,rs1800468,rs1800469,rs1800472,rs180769250,rs180776332,rs180815169,rs180851987,rs180885442,rs180919984,rs181095861,rs181098463,rs181100540,rs181113216,rs181526853,rs181538589,rs181645599,rs181654174,rs181669737,rs181680578,rs181757428,rs181780727,rs181932816,rs181949719,rs182068889,rs182183739,rs182190174,rs182199416,rs182337353,rs182487148,rs182580770,rs182625626,rs182687688,rs182791149,rs182912654,rs182922361,rs182958199,rs183279889,rs183555804,rs183682361,rs183687644,rs183733825,rs183936511,rs184139089,rs184234378,rs184239347,rs184247196,rs184274180,rs184298884,rs184306876,rs184311567,rs184348668,rs184368297,rs184371282,rs184482574,rs184551012,rs184738680,rs184743094,rs184811703,rs184828911,rs184910615,rs184947934,rs185045488,rs185051972,rs185057643,rs185082817,rs185133727,rs185214444,rs185304475,rs185393633,rs185565771,rs185572051,rs185697455,rs185714259,rs185832302,rs185842667,rs185887691,rs186059489,rs186104065,rs186252496,rs186480846,rs186534463,rs186699743,rs186865060,rs186948717,rs186960184,rs186978683,rs187097846,rs187157235,rs187161397,rs187206746,rs187220333,rs187298215,rs187314473,rs187444973,rs187588783,rs187628467,rs187710293,rs187816258,rs187834252,rs187986726,rs188080621,rs188192194,rs188214192,rs188328481,rs188433809,rs188483936,rs188561972,rs188566401,rs188588315,rs188600710,rs188717156,rs188718572,rs188737684,rs188840012,rs188966843,rs189187183,rs189204071,rs189229500,rs189237127,rs189243328,rs189360346,rs189376218,rs189397198,rs189475738,rs189483660,rs189636988,rs189709530,rs189859217,rs189865867,rs190051613,rs190185352,rs190286229,rs190309980,rs190386822,rs190417433,rs190551477,rs190557495,rs190617792,rs190684756,rs190798453,rs190900105,rs190920315,rs191058193,rs191068628,rs191089800,rs191165067,rs191365032,rs191394658,rs191398199,rs191452931,rs191537852,rs191551045,rs191632728,rs191705375,rs192082342,rs192153309,rs192218223,rs192301707,rs192306748,rs192332814,rs192407248,rs192411737,rs192493813,rs192714493,rs192746571,rs192892253,rs193188206,rs193215002,rs1972194,rs199498526,rs199641028,rs199879125,rs199894163,rs200134934,rs200431907,rs200444521,rs200616256,rs200674778,rs201098266,rs201114222,rs201119217,rs201578965,rs201735642,rs201894044,rs202040819,rs202057576,rs202063963,rs202070040,rs202071274,rs202175247,rs2157362,rs2157363,rs2241715,rs2241716,rs2241717,rs2267852,rs2267853,rs2267854,rs2267858,rs2284271,rs2288873,rs2288874,rs2317130,rs28395768,rs2903772,rs3087453,rs34088631,rs34654732,rs34748157,rs35318502,rs35969770,rs367649512,rs368394017,rs368539480,rs369044787,rs369308817,rs369555237,rs369648933,rs370533488,rs370829312,rs370839092,rs370955358,rs371060849,rs371236375,rs371311940,rs371348421,rs371563202,rs371727158,rs372584607,rs374920547,rs375144219,rs375393122,rs375865231,rs376007904,rs376097254,rs376436635,rs376500242,rs376999509,rs377012230,rs4129773,rs41445948,rs45561731,rs4803457,rs4810446,rs4987025,rs527261061,rs527265745,rs527357312,rs527612475,rs527650894,rs527722750,rs527758142,rs527779840,rs527784889,rs527918956,rs527934964,rs527956519,rs528030095,rs528170054,rs528203687,rs528301360,rs528338099,rs528471821,rs528498844,rs528533354,rs528621268,rs528885636,rs528894454,rs528977602,rs528979734,rs529509301,rs529519459,rs529563587,rs529703586,rs529729756,rs529775006,rs529816858,rs530104314,rs530145966,rs530146909,rs530213672,rs530236782,rs530283090,rs530314413,rs530353533,rs530365862,rs530445189,rs530534755,rs530553070,rs530570950,rs530612635,rs530687371,rs530841727,rs530855569,rs531039494,rs531128516,rs531185072,rs531243977,rs531339424,rs531346882,rs531405394,rs531441583,rs531448611,rs531450237,rs531452941,rs531453676,rs531484430,rs531520387,rs531641591,rs531828907,rs531830193,rs531917198,rs531919638,rs531979265,rs532011814,rs532056185,rs532129316,rs532173362,rs532217353,rs532228735,rs532443914,rs532457214,rs532657105,rs532823936,rs532863553,rs533016491,rs533130629,rs533315233,rs533316956,rs533649685,rs533926329,rs533992117,rs533993753,rs534029372,rs534115604,rs534167610,rs534175781,rs534371185,rs534450422,rs534815591,rs534839845,rs534844564,rs534851782,rs534867554,rs534891509,rs534928035,rs534928074,rs534959299,rs534985818,rs535068371,rs535150837,rs535175410,rs535246729,rs535312419,rs535330097,rs535390236,rs535403864,rs535450081,rs535473714,rs535529957,rs535532346,rs535614497,rs535677851,rs535979896,rs536167987,rs536190661,rs536224909,rs536247265,rs536306191,rs536316042,rs536468187,rs536683447,rs536691358,rs536716803,rs536847086,rs537112630,rs537285034,rs537494152,rs537527308,rs537556497,rs537635440,rs537674259,rs537709490,rs537883023,rs537915890,rs537987597,rs538098981,rs538102010,rs538128923,rs538239664,rs538246709,rs538331644,rs538367687,rs538422089,rs538484937,rs538547796,rs538560884,rs538638260,rs538685878,rs538833776,rs538870048,rs539077022,rs539082219,rs539296369,rs539360862,rs539368329,rs539597777,rs539703491,rs539737093,rs539765936,rs539884054,rs539923435,rs540023482,rs540065012,rs540066839,rs540102388,rs540219940,rs540232567,rs540278600,rs540399213,rs540658167,rs540664141,rs540700963,rs540854306,rs540877093,rs540937991,rs541029418,rs541035558,rs541208099,rs541225039,rs541244656,rs541420679,rs541576485,rs541603457,rs541615542,rs541628794,rs541635059,rs541721706,rs541781489,rs541814799,rs541916113,rs541972558,rs542074534,rs542299411,rs542406245,rs542414793,rs542418395,rs542445852,rs542473132,rs542695848,rs542702157,rs542729981,rs542825064,rs543043396,rs543080215,rs543259073,rs543285147,rs543318549,rs543414859,rs543547915,rs543725908,rs543755620,rs543856667,rs543941356,rs544062305,rs544097245,rs544197071,rs544479594,rs544684259,rs544856250,rs545045718,rs545077305,rs545083854,rs545214320,rs545252518,rs545381981,rs545462552,rs545508516,rs545799427,rs545860623,rs545900989,rs546183258,rs546280882,rs546312772,rs546373987,rs546404089,rs546407284,rs546412662,rs546644218,rs546677472,rs546804363,rs546836149,rs546913100,rs547359458,rs547441819,rs547567864,rs547594994,rs547613001,rs547641441,rs547665626,rs547730450,rs547858491,rs547881966,rs548012420,rs548132112,rs548296311,rs548412341,rs548501484,rs548509170,rs548580450,rs548621972,rs548794683,rs548794966,rs548823181,rs548823376,rs548943835,rs549003991,rs549010135,rs549143438,rs549185434,rs549196399,rs549327248,rs549355644,rs549365789,rs549373709,rs549613052,rs549636127,rs549867867,rs550099953,rs550172421,rs550193135,rs550203139,rs550309013,rs550527153,rs550766018,rs550767226,rs551130969,rs551277815,rs551345103,rs551383610,rs551410398,rs551578485,rs551599625,rs551638064,rs551687285,rs551697215,rs551870003,rs551889459,rs551907068,rs552016811,rs552151434,rs552165586,rs552427304,rs552581468,rs552591818,rs552602449,rs552627513,rs552735030,rs552766932,rs552789793,rs552847998,rs553029844,rs553076411,rs553077727,rs553185176,rs553208528,rs553274147,rs553286385,rs553477046,rs553498731,rs553612401,rs553691558,rs553749671,rs553829055,rs553836563,rs553893270,rs554079023,rs554105098,rs554119553,rs554365989,rs554377507,rs554492611,rs554786327,rs554958747,rs555016589,rs555133085,rs555165369,rs555171339,rs555210158,rs555276281,rs555313586,rs555315386,rs555352017,rs555547673,rs555621293,rs555837719,rs555884455,rs555907251,rs556003377,rs556014392,rs556086544,rs556137005,rs556225311,rs556241638,rs556392444,rs556403923,rs556476761,rs556498961,rs556686484,rs55675747,rs556871873,rs556932619,rs556959163,rs557016103,rs557057719,rs557060811,rs557094636,rs557200535,rs557337937,rs557482802,rs557493371,rs557694161,rs557724336,rs557738746,rs557741199,rs557786701,rs557801905,rs558031477,rs558317007,rs558354093,rs558551362,rs558647444,rs558661329,rs558661478,rs558706666,rs558757097,rs558859514,rs558893542,rs558939874,rs559050759,rs559078214,rs559095623,rs559265663,rs559270530,rs559306156,rs559364794,rs559394157,rs559657670,rs559731161,rs559884060,rs559918015,rs559981295,rs560022732,rs560041497,rs560131508,rs560265230,rs560300447,rs560611067,rs560725962,rs560873588,rs560906095,rs560932931,rs560946290,rs561008152,rs561093512,rs561296212,rs561468648,rs561497061,rs561608234,rs561800129,rs561898719,rs561930141,rs561935605,rs562201600,rs562381879,rs562469939,rs562518050,rs562569303,rs562665856,rs562695091,rs562702664,rs562829388,rs562881554,rs562956276,rs56305417,rs563139149,rs563150869,rs563231890,rs563268958,rs563278793,rs563354034,rs563404685,rs563424224,rs563631133,rs563692439,rs563743142,rs564029091,rs564042472,rs564059139,rs564112737,rs564188704,rs564206994,rs564208859,rs564292089,rs564334937,rs564430367,rs564461276,rs564479214,rs564612483,rs564693623,rs564698750,rs564816767,rs564876218,rs565006687,rs565043987,rs565082296,rs565094715,rs565269947,rs565292152,rs565304287,rs565629426,rs565751965,rs566010063,rs566033582,rs566260037,rs566323433,rs566325119,rs566410216,rs566422530,rs566549487,rs566876537,rs567010666,rs567015132,rs567143753,rs567235019,rs567630470,rs567682937,rs567838230,rs567839829,rs567956897,rs567967448,rs568124225,rs568140073,rs568173451,rs568187944,rs568298677,rs568369895,rs568390678,rs568523481,rs568575396,rs568584644,rs568713005,rs568721650,rs568745876,rs568757398,rs568821482,rs568829120,rs569096835,rs569350672,rs569394530,rs569408521,rs56944194,rs569486666,rs569594975,rs569605978,rs569636415,rs569687284,rs569811913,rs569824203,rs570017082,rs570050638,rs570192100,rs570374973,rs570411139,rs570538520,rs570552620,rs570580963,rs570605018,rs570650755,rs571010956,rs571069319,rs571140069,rs571178275,rs571186088,rs57124636,rs571324028,rs571426782,rs571487519,rs571573859,rs571688540,rs571714567,rs571841925,rs571904909,rs571945543,rs571971270,rs572030375,rs572165266,rs572188006,rs572224776,rs572225078,rs572237537,rs572362666,rs572458444,rs572635696,rs572684302,rs572720952,rs572741674,rs572846535,rs573067315,rs573122641,rs573447087,rs573784378,rs573822113,rs573840420,rs573854647,rs573995611,rs574133359,rs574339479,rs574384485,rs574643697,rs574646410,rs574655244,rs574688399,rs574814800,rs574900293,rs574969894,rs574989433,rs575031696,rs575101623,rs575118041,rs575138887,rs575181733,rs575337863,rs575365718,rs575429315,rs575600035,rs575678588,rs575860323,rs575948200,rs576173150,rs576173728,rs576181543,rs576211991,rs576279147,rs576296702,rs576304443,rs576335364,rs576359256,rs576462018,rs576817756,rs576927329,rs576929846,rs576970132,rs577006728,rs577016197,rs577081897,rs577250541,rs577400270,rs577460961,rs577532400,rs577570997,rs577593622,rs577660920,rs577673281,rs577814463,rs577880520,rs577989654,rs578030805,rs578086609,rs578093768,rs58590109,rs58675726,rs587597018,rs587601056,rs587602587,rs587609070,rs587613990,rs587645036,rs587645789,rs587647025,rs587649398,rs587654475,rs587684111,rs587692020,rs587694915,rs587710967,rs587716632,rs587724390,rs587725904,rs587726624,rs587735299,rs587751603,rs587752526,rs587758615,rs587764627,rs587770594,rs58793993,rs59069359,rs6017453,rs6017454,rs6017460,rs6017471,rs6017472,rs6031897,rs6031898,rs6031899,rs6031900,rs6031901,rs6031902,rs6031903,rs6031904,rs6031905,rs6031906,rs6031907,rs6031910,rs6031912,rs6031913,rs6031915,rs6031917,rs6031919,rs6031923,rs6031944,rs6031945,rs6031946,rs60410313,rs6065770,rs6065777,rs6073581,rs6073586,rs6073587,rs6073591,rs6073592,rs6073593,rs6073594,rs6073611,rs6073612,rs6094072,rs60960446,rs6103944,rs6103946,rs6103947,rs6103949,rs6103950,rs6103982,rs6103983,rs6103986,rs6130716,rs6130717,rs6130718,rs6130721,rs6130735,rs6130736,rs6130738,rs6130739,rs62206407,rs62208314,rs6508976,rs6513959,rs67651814,rs72480426,rs72480427,rs7258445,rs7271519,rs73298589,rs73298594,rs73298596,rs73931466,rs7408955,rs74127540,rs74174929,rs74446728,rs74474357,rs74612577,rs74663793,rs74723357,rs75015630,rs75251642,rs75508136,rs75628143,rs75641996,rs75655561,rs75719039,rs75978388,rs76014252,rs76228756,rs76489820,rs76689332,rs76728103,rs77264681,rs77649667,rs77946225,rs78087569,rs78224545,rs78430764,rs78435177,rs78455916,rs78527169,rs78534310,rs78770958,rs78832442,rs78834606,rs78999030,rs79024247,rs79535014,rs79711096,rs79733422,rs79866219,rs79951077,rs80224671,rs8108052,rs8108632,rs910671,rs927000	STK4,TGFB1,TNFAIP8L2
Mouse Phenotype Single KO	MP:0002410	decreased susceptibility to viral infection	1	0	0	0	5.53313	220.129	1218	0.00413791	0.0228956	580	0.0780583	1	1	2.47436	1.61658	4	58	0.00773694	0.0689655	rs10006364,rs10007443,rs10014994,rs10028187,rs10030403,rs10213539,rs10818073,rs111231606,rs111399483,rs111410559,rs111530667,rs112099833,rs1123486,rs1123487,rs112644508,rs112648281,rs112693543,rs112840323,rs112850261,rs112866920,rs112966784,rs113235422,rs113842941,rs114098875,rs114112314,rs114113836,rs114288355,rs114320036,rs114379539,rs114390686,rs114427956,rs114528155,rs114605062,rs114627537,rs114703469,rs114709806,rs114788409,rs114793458,rs114818104,rs114970846,rs115028869,rs115065573,rs115099459,rs115152098,rs115154788,rs115187120,rs115243715,rs115277935,rs115392068,rs115403013,rs115429743,rs115442664,rs115528945,rs115653069,rs115859976,rs115862834,rs116146473,rs116177572,rs116224962,rs116307314,rs116364748,rs116390685,rs116391341,rs116399157,rs116489051,rs116598693,rs116671414,rs116723100,rs116762982,rs116814958,rs116907202,rs116977856,rs117370121,rs117435177,rs117751846,rs117974299,rs118127622,rs11936132,rs12324892,rs12439923,rs12500924,rs13102946,rs13123368,rs13147793,rs1369145,rs137948901,rs137956656,rs138034428,rs138090332,rs138216820,rs138310438,rs138321079,rs138570754,rs138856822,rs138891721,rs138935871,rs138986081,rs139079936,rs139174047,rs139194731,rs139312535,rs139373416,rs139569467,rs139679052,rs139957627,rs140254261,rs140288876,rs140331299,rs140372619,rs140412314,rs140474512,rs140498782,rs140721752,rs140792994,rs140794295,rs140819586,rs140822045,rs140935549,rs141083054,rs141275860,rs141398599,rs141511053,rs141906783,rs141943543,rs141981274,rs142012754,rs142147256,rs142160017,rs142291757,rs142306934,rs142330865,rs142546202,rs142610381,rs142693862,rs142805578,rs142997890,rs143235839,rs143402531,rs143440587,rs143554744,rs143568123,rs143596640,rs143601476,rs143640230,rs143682223,rs143702731,rs143749658,rs143848037,rs143991774,rs144207147,rs144350405,rs144495514,rs144524882,rs144635769,rs144657210,rs144692590,rs144737070,rs144751590,rs144839571,rs144844102,rs144949655,rs145048487,rs145070911,rs145070968,rs145206709,rs145375361,rs145416753,rs145701405,rs145718206,rs145739996,rs146026706,rs146035857,rs146170473,rs146373523,rs146376446,rs146411026,rs146510415,rs146558564,rs146774030,rs146812100,rs146901612,rs146913500,rs146972280,rs146988978,rs147128046,rs147160587,rs147170700,rs147237797,rs147340534,rs147604354,rs148041700,rs148168033,rs148213775,rs148222224,rs148452469,rs148503632,rs148505981,rs148644151,rs148944077,rs148985520,rs149009374,rs149031496,rs149148223,rs149190923,rs149296184,rs149752777,rs149970158,rs150031821,rs150056519,rs150110779,rs150143792,rs150164342,rs150340515,rs150361135,rs150458946,rs150699945,rs150743570,rs150848570,rs151013431,rs151110714,rs151171187,rs151185352,rs151227504,rs151280636,rs17030027,rs17030049,rs17030067,rs17030068,rs17030072,rs17030076,rs17030077,rs17030078,rs17030081,rs17278834,rs17369876,rs17369904,rs181016694,rs181043969,rs181068639,rs181122371,rs181176649,rs181234997,rs181457586,rs181687919,rs181712907,rs181716973,rs181830874,rs181835050,rs181924408,rs182019716,rs182178835,rs182190285,rs182198432,rs182284748,rs182296586,rs182310815,rs182369401,rs182459189,rs182513646,rs183022371,rs183022747,rs183030754,rs183145006,rs183152655,rs183160935,rs183204406,rs183265556,rs183278083,rs183278255,rs183289822,rs183294866,rs1836400,rs1836401,rs183662149,rs183831707,rs183868765,rs183877813,rs183901779,rs183996231,rs184055804,rs184092055,rs184144441,rs184276444,rs184319374,rs184340910,rs184342798,rs184444017,rs184553204,rs184553638,rs184559280,rs184602541,rs184618375,rs184753017,rs185091327,rs185120296,rs185128772,rs185141944,rs185243088,rs185246080,rs185249360,rs185284836,rs185286655,rs185542826,rs185839320,rs185863951,rs185879983,rs186061541,rs186106576,rs186176542,rs186181145,rs186196109,rs186304282,rs186533966,rs186556003,rs186627117,rs186674424,rs186798119,rs1869901,rs1869902,rs187004499,rs187226883,rs187227698,rs187299843,rs187444024,rs187444419,rs187453503,rs187534751,rs187582947,rs187609227,rs187632771,rs187667006,rs187923274,rs188101463,rs188152608,rs188419628,rs188455581,rs188590025,rs188608211,rs188672392,rs188804311,rs188806386,rs188938709,rs188953651,rs188999648,rs189123203,rs189256718,rs189356690,rs189485188,rs189496141,rs189581082,rs189586416,rs189829463,rs189843056,rs189953661,rs189975572,rs190003389,rs190020090,rs190077179,rs190129192,rs190132972,rs190248215,rs190444905,rs190469185,rs190485963,rs190649531,rs190661791,rs190781925,rs190798288,rs190990536,rs191043818,rs191078650,rs191100984,rs191135081,rs191142014,rs191143089,rs191160338,rs191174681,rs191430551,rs191519068,rs191707913,rs191716506,rs191724876,rs191825475,rs191849241,rs191861563,rs191891917,rs192138025,rs192383361,rs192481005,rs192488990,rs192532087,rs192554030,rs192563216,rs192565221,rs192663937,rs192683810,rs192804955,rs192900172,rs192925317,rs193047710,rs193190826,rs199533757,rs199588319,rs199637098,rs199712595,rs199730460,rs199952116,rs200358153,rs200700612,rs200775233,rs200882927,rs201044179,rs201833436,rs202154132,rs2305644,rs2305645,rs2305646,rs28367518,rs2838029,rs28395842,rs28421663,rs28483542,rs28536685,rs28678822,rs2898992,rs34536783,rs35537982,rs367725847,rs368204982,rs368377170,rs368401935,rs368629744,rs369331577,rs369766701,rs370073711,rs370098526,rs371261282,rs372069582,rs372567197,rs372780106,rs373126692,rs374055513,rs374351563,rs374451575,rs374869515,rs375494828,rs375581894,rs375632015,rs375678666,rs375866922,rs376133728,rs376360229,rs3765064,rs377018757,rs377221009,rs377392390,rs3784399,rs3784400,rs398206,rs398800,rs410347,rs41391946,rs431563,rs432331,rs438646,rs4392496,rs4558856,rs4696464,rs4923860,rs4923861,rs527236935,rs527405328,rs527413634,rs527492616,rs527560126,rs527609192,rs527659660,rs527760354,rs527772972,rs528210056,rs528383917,rs528448622,rs528497129,rs528501766,rs528516127,rs528576475,rs528630532,rs528666723,rs528739272,rs528831506,rs528846966,rs529192779,rs529255444,rs529273400,rs529306387,rs529364869,rs529442977,rs529484508,rs529504930,rs529512839,rs529678570,rs529884861,rs529938389,rs530023718,rs530051064,rs530163765,rs530230623,rs530386728,rs530503322,rs530657156,rs530765089,rs531170803,rs531181197,rs531281299,rs531329382,rs531332045,rs531379187,rs531497093,rs531502116,rs531685924,rs531811925,rs531924858,rs531966454,rs532160903,rs532361497,rs532414803,rs532436380,rs532440173,rs532457879,rs532481474,rs532585883,rs532663310,rs532679171,rs532844225,rs532924928,rs533024897,rs533039180,rs533191186,rs533344741,rs533416027,rs533540560,rs533706292,rs533733952,rs533952019,rs534077251,rs534307568,rs534340210,rs534412914,rs534433636,rs534572158,rs534605571,rs534685160,rs534694790,rs534711080,rs534761522,rs534783461,rs534799859,rs534802472,rs534852141,rs534857986,rs534967679,rs535096598,rs535217384,rs535238126,rs535385340,rs535453983,rs535545335,rs535563413,rs535606334,rs535641517,rs535790418,rs535881295,rs536035173,rs536386852,rs536438590,rs536453075,rs536474730,rs536490013,rs536491048,rs536548014,rs536597233,rs536678501,rs536737580,rs536958489,rs536980228,rs536982056,rs537147758,rs537149371,rs537249891,rs537263543,rs537414423,rs537466416,rs537561779,rs537578628,rs537650632,rs537799309,rs537832385,rs537921979,rs537957941,rs538052904,rs538072017,rs538075206,rs538088758,rs538183758,rs538183831,rs538229694,rs538498487,rs538576872,rs538617508,rs538734204,rs538735212,rs538774076,rs538787857,rs538925374,rs538927185,rs538966246,rs539400127,rs539446470,rs539470486,rs539641649,rs539645459,rs539692628,rs539729536,rs539733447,rs539754042,rs539808698,rs539821453,rs539886313,rs539975815,rs540016873,rs540166870,rs540172924,rs540308953,rs540324470,rs540472205,rs540700604,rs540857709,rs540898657,rs540940850,rs540977436,rs540988732,rs541038495,rs541101825,rs541216399,rs541348126,rs541352785,rs541378029,rs541493450,rs541622993,rs541629565,rs541826458,rs541851506,rs541944996,rs542070274,rs542086849,rs542119834,rs542171429,rs542554103,rs542916728,rs542922822,rs542930929,rs542985166,rs542988050,rs543133489,rs543176707,rs543210130,rs543270322,rs543286248,rs543309812,rs543471723,rs543499175,rs543502626,rs543551611,rs543577992,rs543900320,rs544069551,rs544185838,rs544210623,rs544210913,rs544249019,rs544347045,rs544391117,rs544464579,rs544611490,rs544689381,rs544736070,rs544775786,rs545101294,rs545125306,rs545367756,rs545422461,rs545509652,rs545534500,rs545566882,rs545577232,rs545690718,rs545712272,rs545716751,rs545718698,rs545749273,rs545799602,rs545816153,rs546034700,rs546058013,rs546084900,rs546090959,rs546110318,rs546179532,rs546255050,rs546391910,rs546447723,rs546535444,rs546630423,rs546926184,rs547075096,rs547224707,rs547458168,rs547526045,rs547645515,rs547715575,rs547791052,rs547827156,rs547851600,rs547918912,rs547964008,rs547971304,rs548017757,rs548081309,rs548119668,rs548163291,rs548251301,rs548257549,rs548258047,rs548313286,rs548806978,rs548903590,rs549087908,rs549137189,rs549152463,rs549154542,rs549249317,rs549335840,rs549435499,rs549533434,rs549542957,rs549705252,rs549779177,rs549899180,rs549904225,rs549934025,rs550085139,rs550138750,rs550203590,rs550253669,rs550289689,rs550410625,rs550468407,rs550530380,rs550640183,rs550640506,rs550642914,rs550646310,rs550656043,rs550692327,rs550709257,rs550741638,rs550779410,rs550878356,rs550928235,rs551099346,rs551141056,rs551205679,rs551342449,rs551376202,rs551429024,rs551614757,rs552080297,rs552156952,rs552191243,rs552351396,rs552413030,rs552514951,rs552683513,rs552864951,rs552874421,rs552931093,rs552981736,rs553085117,rs553150892,rs553187427,rs553314167,rs553348931,rs553451688,rs553646391,rs553798722,rs553869142,rs553904725,rs553905051,rs554008291,rs554030464,rs554141956,rs554264481,rs554292578,rs554329867,rs554389637,rs554417021,rs554462790,rs554592945,rs554887303,rs554940074,rs554990192,rs555065185,rs555299908,rs555337062,rs555365224,rs555464923,rs555479578,rs555585904,rs555782200,rs555916103,rs555935013,rs556041128,rs556129941,rs556232899,rs556307053,rs556313598,rs556351735,rs556410944,rs556456243,rs556533839,rs556654290,rs556734954,rs556771093,rs556781029,rs556892374,rs556930200,rs556955175,rs556980211,rs557108201,rs557112309,rs55714645,rs557188898,rs557309323,rs557326047,rs557326845,rs557352053,rs557432011,rs557440856,rs557477472,rs557617812,rs557985630,rs558058943,rs558134633,rs558409146,rs558515203,rs558646681,rs558822173,rs558934076,rs558950939,rs559010730,rs559013479,rs559069757,rs55912718,rs559343265,rs559363024,rs559411719,rs559422539,rs559484172,rs559527147,rs559569013,rs559685712,rs559890797,rs56000463,rs560132484,rs560158722,rs560204539,rs560221666,rs560353116,rs560414604,rs560418439,rs560495427,rs560574996,rs560575411,rs560720181,rs560729403,rs560827856,rs560907232,rs561135903,rs561153570,rs561170067,rs561172302,rs561203708,rs56135201,rs561425966,rs561457662,rs561558829,rs561589294,rs56159856,rs561613671,rs561630602,rs561670341,rs561705741,rs561807126,rs56188519,rs561910222,rs561987922,rs56204302,rs562313516,rs562535668,rs562572844,rs562577316,rs562607411,rs562661138,rs562664659,rs562706743,rs562787370,rs562813778,rs562883100,rs563112918,rs563128283,rs563215277,rs563276039,rs56346547,rs563482786,rs563550006,rs563631777,rs563791433,rs563854524,rs563902518,rs563997689,rs56400848,rs564045205,rs564102018,rs564287425,rs564420295,rs564811530,rs564970976,rs565029672,rs565068345,rs565079352,rs565084951,rs565218386,rs565297841,rs565313569,rs565314881,rs565458981,rs565482405,rs565533737,rs565709658,rs565733404,rs565739482,rs565813924,rs565819474,rs565821862,rs565845894,rs565885363,rs565913591,rs566073942,rs566147225,rs566228227,rs566244811,rs566348469,rs566395305,rs566415466,rs566461425,rs566624719,rs566720943,rs566753802,rs566881937,rs566968105,rs567003489,rs567037918,rs567040288,rs567122698,rs567205847,rs567466006,rs567526190,rs567545488,rs567578673,rs567651255,rs567658009,rs567659252,rs567731687,rs567758431,rs568086919,rs568160009,rs568195172,rs568209315,rs568233346,rs568292587,rs568408062,rs568424197,rs568487503,rs568633637,rs568810751,rs568813874,rs568828439,rs568845065,rs568898061,rs569014947,rs569281790,rs569446417,rs569603243,rs569643486,rs569730606,rs569817585,rs570076997,rs570123327,rs57020474,rs570204961,rs570216524,rs570246221,rs570287317,rs570290173,rs570323720,rs570489016,rs570525315,rs570604867,rs570689559,rs570785218,rs570850387,rs570872113,rs570879066,rs570986318,rs571053938,rs571198242,rs571222739,rs571224104,rs571243770,rs571306866,rs571371394,rs571632342,rs571710611,rs571723920,rs571727022,rs571803740,rs571828655,rs571873940,rs572000698,rs572110892,rs572238052,rs572346892,rs572389756,rs572407336,rs572493193,rs57253140,rs572595519,rs572617124,rs572660975,rs572692476,rs573091226,rs573163153,rs573200002,rs573204128,rs573270399,rs573442625,rs573461110,rs573473308,rs573539694,rs573652820,rs573706093,rs573714427,rs573781202,rs573801739,rs573890664,rs574041087,rs574215928,rs574457812,rs574478171,rs574506752,rs574515792,rs574532360,rs574563012,rs574611667,rs574663319,rs574730730,rs574763500,rs574764541,rs57481256,rs574874875,rs574886060,rs574905323,rs575048965,rs575138850,rs575240210,rs575361560,rs575383837,rs575523402,rs575646253,rs575647644,rs575708829,rs575805801,rs575809039,rs575885310,rs575914450,rs575923038,rs576003203,rs57606977,rs576196615,rs576315798,rs576329881,rs576447263,rs576611646,rs576748093,rs576841291,rs576901967,rs576994386,rs577004676,rs577007522,rs577071397,rs577076944,rs577127238,rs577222505,rs577262859,rs577369115,rs577545844,rs577705530,rs577732985,rs577775369,rs577848118,rs577896997,rs60309188,rs61192430,rs61607033,rs62219630,rs62324699,rs62324700,rs62324702,rs62324703,rs62324704,rs62324710,rs6492942,rs6535919,rs6535920,rs6535921,rs6848819,rs6850598,rs6858338,rs713247,rs713248,rs7164348,rs72729660,rs72729661,rs72729666,rs72731487,rs72731496,rs72969190,rs72969193,rs72969201,rs72971004,rs73854693,rs73856953,rs73856954,rs73856955,rs73905340,rs74013044,rs74013045,rs74013046,rs74485196,rs74519879,rs74537360,rs74602589,rs74648080,rs74729418,rs74906578,rs74961462,rs75035459,rs75170006,rs75182874,rs75239348,rs75397468,rs75430984,rs75659987,rs76446621,rs7654351,rs7654485,rs76579778,rs7660240,rs7668574,rs76817914,rs7684531,rs7684533,rs7686062,rs7696323,rs77028696,rs77076010,rs77178106,rs77226541,rs77404512,rs77553801,rs77671437,rs78089682,rs78094091,rs78474019,rs78486802,rs78512766,rs78610220,rs78696564,rs78736162,rs78751079,rs78756030,rs78907821,rs79038303,rs79446306,rs79516076,rs79554726,rs79631741,rs79860579,rs79917651,rs80123138,rs8023550,rs80248200,rs8027731,rs8043348,rs970233,rs9977147,rs9980351,rs9991954	MX1,PLCB2,TLR2,TLR4
Mouse Phenotype Single KO	MP:0008554	decreased circulating tumor necrosis factor level	1	0	0	0	7.5973	159.136	1209	0.00299138	0.0227264	154	0.00115635	1	0.0680592	5.00625	1.1985	6	43	0.0116054	0.139535	rs10006364,rs10007443,rs10014994,rs10028187,rs10030403,rs10213539,rs11033008,rs111231606,rs111399483,rs111410559,rs111413496,rs112089861,rs112644508,rs112648281,rs112693543,rs112850261,rs112866920,rs112966784,rs113235422,rs114098875,rs114112314,rs114113836,rs114288355,rs114320036,rs114379539,rs114390686,rs114427956,rs114431780,rs114528155,rs114605062,rs114609698,rs114627537,rs114703469,rs114708513,rs114709806,rs114788409,rs114793458,rs114818104,rs114970846,rs115028869,rs115152098,rs115154788,rs115243715,rs115277935,rs115392068,rs115416501,rs115429743,rs115442664,rs115653069,rs115859976,rs116146473,rs116177572,rs116224962,rs116307314,rs116391341,rs116399157,rs116489051,rs116598693,rs116671414,rs116723100,rs116742344,rs116762982,rs116814958,rs116907202,rs117370121,rs117504126,rs117949194,rs118126222,rs118127622,rs11936132,rs12500924,rs13102946,rs13123368,rs13147793,rs1369145,rs137948901,rs137956656,rs138010841,rs138034428,rs138216820,rs138310438,rs138321079,rs138357324,rs138654824,rs138680740,rs138812366,rs138856822,rs138935871,rs138986081,rs139079936,rs139174047,rs139312535,rs139354163,rs139373416,rs139497685,rs139569467,rs139935162,rs139957627,rs140254261,rs140288876,rs140331299,rs140372619,rs140412314,rs140474512,rs140498782,rs140514971,rs140721752,rs140794295,rs140819586,rs140872681,rs140935549,rs141083054,rs141275860,rs141398599,rs141511053,rs141906783,rs141943543,rs141981274,rs142147256,rs142160017,rs142545221,rs142546202,rs142610381,rs142693862,rs142705670,rs143402531,rs143440587,rs143498830,rs143554744,rs143568123,rs143596640,rs143640230,rs143682223,rs143749658,rs143848037,rs143991774,rs144350405,rs144495514,rs144524882,rs144635769,rs144657210,rs144737070,rs144751590,rs144836346,rs144839571,rs144844102,rs144949655,rs144960956,rs145048487,rs145070911,rs145070968,rs145206709,rs145227210,rs145375361,rs145416753,rs145478346,rs145701405,rs145710399,rs145718206,rs145739996,rs145800382,rs145972313,rs146026706,rs146026762,rs146035857,rs146376446,rs146411026,rs146510415,rs146558564,rs146689484,rs146774030,rs146812100,rs146901612,rs146903178,rs146913500,rs147128046,rs147160587,rs147170700,rs147237797,rs147291893,rs147340534,rs147604354,rs147732652,rs147765678,rs147775480,rs148149492,rs148168033,rs148213775,rs148222224,rs148452469,rs148505981,rs148812965,rs148985520,rs149009374,rs149139835,rs149148223,rs149190923,rs149296184,rs149579181,rs149752777,rs149892145,rs149937710,rs149970158,rs150031821,rs150143792,rs150340515,rs150361135,rs150458946,rs150699945,rs150743570,rs150848570,rs151013431,rs151110714,rs151185352,rs151227504,rs151279379,rs151280636,rs156262,rs17030027,rs17030049,rs17030067,rs17030068,rs17030072,rs17030076,rs17030077,rs17030078,rs17030081,rs17278834,rs17369876,rs17369904,rs17445902,rs17445923,rs1802094,rs180735209,rs181016694,rs181043969,rs181068639,rs181176649,rs181192113,rs181234997,rs181392192,rs181457586,rs181687919,rs181712907,rs181716973,rs181830874,rs181835050,rs181841057,rs181924408,rs181969951,rs182019716,rs182190285,rs182198432,rs182284748,rs182296586,rs182395139,rs182459189,rs182513646,rs182619001,rs182787681,rs183022371,rs183022747,rs183054751,rs183145006,rs183152655,rs183160935,rs183265556,rs183278083,rs183278255,rs183289822,rs183294866,rs183370814,rs1836400,rs1836401,rs183662149,rs183825810,rs183877813,rs183901779,rs183996231,rs184092055,rs184144441,rs184171969,rs184276444,rs184291040,rs184319374,rs184340910,rs184342798,rs184444017,rs184553204,rs184553638,rs184559280,rs184602541,rs184618375,rs184753017,rs184840368,rs185120296,rs185124198,rs185141944,rs185205720,rs185243088,rs185246080,rs185249360,rs185284836,rs185839320,rs185863951,rs185879983,rs185925557,rs186176542,rs186181145,rs186196109,rs186265242,rs186304282,rs186533966,rs186556003,rs186627117,rs186674424,rs186798119,rs187004499,rs187031800,rs187116,rs187226883,rs187227698,rs187295755,rs187299843,rs187444024,rs187453503,rs187534751,rs187543226,rs187582947,rs187594391,rs187632771,rs187668865,rs187923274,rs188152608,rs188366400,rs188419628,rs188455581,rs188590025,rs188672392,rs188804311,rs188806386,rs188811219,rs188938709,rs188953651,rs188999648,rs189123203,rs189356690,rs189485188,rs189496141,rs189581082,rs189773684,rs189829463,rs189843056,rs189877856,rs189953661,rs189975572,rs189987402,rs190003389,rs190018617,rs190077179,rs190132972,rs190136755,rs190248215,rs190444905,rs190469185,rs190485963,rs190562355,rs190649531,rs190781925,rs190798288,rs190852188,rs190901386,rs190990536,rs191043818,rs191100984,rs191135081,rs191142014,rs191143089,rs191160338,rs191174681,rs191179689,rs191430551,rs191519068,rs191707913,rs191716506,rs191717371,rs191825475,rs191826554,rs191831986,rs191848309,rs191849241,rs191861563,rs191914357,rs192138025,rs192383361,rs192441465,rs192481005,rs192488990,rs192532087,rs192554030,rs192563216,rs192565221,rs192663937,rs192683810,rs192804955,rs192900172,rs192925317,rs193047710,rs199529701,rs199533757,rs199631431,rs199639417,rs199705690,rs200093616,rs200211619,rs200424253,rs200457307,rs200589757,rs200659406,rs200882927,rs200895223,rs200931535,rs201190229,rs201337554,rs201354839,rs201561039,rs201772694,rs201871349,rs201931967,rs202195913,rs202197098,rs2070139,rs2229699,rs2553809,rs2785171,rs2785172,rs28367518,rs28421663,rs28483542,rs28649253,rs28678822,rs3091258,rs3093556,rs3093557,rs3093558,rs3093559,rs3093561,rs3093672,rs34536783,rs35537982,rs367725847,rs368204982,rs368409658,rs368546163,rs369331577,rs369932132,rs371050109,rs371261282,rs372282062,rs372567197,rs373382593,rs373488523,rs374005491,rs374451575,rs375494828,rs375606036,rs375632015,rs375866922,rs376133728,rs3829269,rs387907272,rs41285117,rs4392496,rs45528034,rs4558856,rs4645846,rs4696464,rs4988456,rs4988457,rs4988458,rs527236935,rs527287258,rs527386902,rs527405328,rs527413634,rs527560126,rs527760354,rs527979075,rs527986770,rs528241609,rs528383917,rs528448622,rs528516127,rs528576475,rs528630532,rs528666723,rs528739272,rs528846966,rs529088558,rs529122358,rs529192779,rs529201641,rs529310137,rs529364869,rs529442977,rs529484508,rs529497332,rs529504930,rs529512839,rs529688924,rs529853352,rs529884861,rs530051064,rs530111282,rs530163765,rs530220916,rs530230623,rs530503322,rs530765089,rs530781762,rs530829265,rs531170803,rs531181197,rs531199268,rs531281299,rs531329382,rs531332045,rs531379187,rs531404546,rs531568888,rs531583560,rs531608564,rs531685924,rs531768885,rs531811925,rs531924858,rs531966454,rs532056965,rs532160903,rs532361497,rs532414803,rs532436380,rs532440173,rs532457879,rs532585883,rs532663310,rs532679171,rs532796474,rs532844225,rs533020414,rs533024897,rs533063241,rs533191186,rs533313224,rs533416027,rs533430198,rs533540560,rs533607667,rs533706292,rs533733952,rs533896912,rs533924011,rs533961665,rs534307568,rs534349570,rs534412914,rs534431198,rs534494578,rs534605571,rs534694790,rs534711080,rs534761522,rs534783461,rs534799859,rs534852141,rs534857986,rs534903913,rs534967679,rs535134339,rs535453983,rs535545335,rs535563413,rs535606334,rs535641517,rs535665290,rs535705472,rs535712157,rs535749071,rs535790418,rs535881295,rs535920172,rs536061117,rs536072469,rs536386852,rs536438590,rs536453075,rs536474730,rs536490013,rs536548014,rs536678501,rs536737580,rs536980228,rs536982056,rs537114532,rs537147758,rs537263543,rs537414423,rs537466416,rs537474997,rs537578628,rs537736252,rs537799309,rs537882716,rs537957941,rs538052904,rs538072017,rs538075206,rs538088758,rs538091768,rs538183758,rs538183831,rs538229694,rs538286416,rs538365328,rs538498487,rs538576872,rs538617508,rs538734204,rs538735212,rs538774076,rs538787857,rs538925374,rs539284737,rs539446470,rs539641649,rs539692628,rs539711652,rs539729536,rs539733447,rs539754042,rs539808698,rs539821453,rs539886313,rs539975815,rs540016873,rs540038900,rs540172924,rs540186001,rs540308953,rs540324470,rs540472205,rs540586722,rs540700604,rs540722124,rs540820415,rs540857402,rs540857709,rs540898657,rs540940850,rs540977436,rs540988732,rs541038495,rs541150475,rs541352785,rs541378029,rs541535441,rs541629565,rs541826458,rs541851506,rs541944996,rs541986840,rs542070274,rs542086849,rs542171429,rs542282776,rs542463856,rs542554103,rs542916728,rs542930929,rs542936080,rs542985166,rs543041170,rs543133489,rs543145648,rs543159979,rs543176707,rs543210130,rs543309812,rs543471723,rs543551611,rs543900320,rs544069551,rs544185838,rs544210623,rs544210913,rs544242037,rs544347045,rs544391117,rs544464579,rs544519440,rs544549454,rs544689381,rs544736070,rs544775786,rs544884606,rs544951128,rs545125306,rs545262452,rs545367756,rs545422461,rs545502086,rs545509652,rs545534500,rs545566882,rs545690718,rs545712272,rs545716751,rs545749273,rs545799602,rs545816153,rs545963979,rs546090959,rs546110318,rs546179532,rs546255050,rs546427109,rs546447723,rs546535444,rs546630423,rs546926184,rs547075096,rs547144707,rs547156000,rs547526045,rs547645515,rs547715575,rs547716098,rs547827156,rs547851600,rs547918912,rs547964008,rs547971304,rs548018161,rs548081309,rs548119668,rs548257549,rs548258047,rs548312040,rs548806978,rs548903590,rs549002582,rs549121237,rs549137189,rs549152463,rs549154542,rs549249317,rs549335840,rs549533434,rs549542957,rs549725707,rs549882865,rs549904225,rs549914878,rs550085139,rs550253669,rs550271902,rs550289689,rs550292446,rs550410625,rs550468407,rs550530380,rs550583966,rs550640183,rs550640506,rs550642914,rs550692327,rs550720084,rs550741638,rs550779410,rs550826374,rs550878356,rs551099346,rs551205679,rs551342449,rs551376202,rs551429024,rs551494547,rs551614757,rs551708165,rs552024407,rs552080297,rs552156952,rs552285395,rs552514951,rs552596895,rs552630695,rs552681944,rs552683513,rs552864951,rs552874421,rs552885081,rs552931093,rs552940043,rs552981736,rs553085117,rs553150892,rs553297586,rs553451688,rs553642292,rs553646391,rs553869142,rs553904725,rs553905051,rs554030464,rs554043796,rs554141956,rs554179065,rs554264481,rs554292578,rs554329867,rs554360639,rs554417021,rs554462790,rs554887303,rs554889858,rs555065185,rs555210339,rs555299908,rs555337062,rs555365224,rs555464923,rs555479578,rs555585904,rs555667172,rs555782200,rs555916103,rs556129941,rs556307053,rs556313598,rs556351735,rs556410944,rs556456243,rs556486188,rs556534584,rs556654290,rs556656437,rs556686739,rs556734954,rs556771093,rs556812665,rs556820571,rs556919723,rs556930200,rs556955175,rs556980211,rs556992243,rs557108201,rs557112309,rs55714645,rs557188898,rs557309323,rs557326047,rs557352053,rs557432011,rs557617812,rs557789457,rs557961913,rs557985630,rs558058943,rs558134633,rs558257872,rs558342664,rs558529400,rs558661546,rs558822173,rs558934076,rs558950939,rs559010730,rs559069757,rs559343265,rs559411719,rs559422539,rs559527147,rs559685712,rs559890797,rs56000463,rs560025144,rs560158722,rs560204539,rs560221666,rs560418439,rs560495427,rs560512361,rs560574996,rs560621161,rs560720181,rs560729403,rs560750324,rs561106089,rs561135903,rs561153570,rs561170067,rs561172302,rs561203708,rs561425966,rs561457662,rs561495292,rs561526636,rs561802689,rs561807126,rs561880733,rs561910222,rs561987922,rs56204302,rs562313516,rs56232074,rs562535668,rs562572844,rs562607411,rs562661138,rs562706743,rs562883100,rs562960805,rs563112161,rs563112918,rs563128283,rs563215277,rs563276039,rs56346547,rs563686976,rs563854524,rs563902518,rs563933390,rs563997689,rs56400848,rs564027013,rs564033763,rs564072486,rs564102018,rs564236919,rs564287425,rs564420295,rs564488349,rs564970976,rs565029672,rs565068345,rs565079352,rs565084951,rs565218386,rs565297841,rs565313569,rs565314881,rs565458981,rs565533737,rs565623547,rs565709658,rs565733404,rs565819474,rs565821862,rs565845894,rs565885363,rs565907262,rs566004944,rs566147225,rs566155245,rs566192238,rs566244811,rs566280419,rs566304950,rs566348469,rs566415466,rs566461425,rs566720943,rs566753802,rs566810319,rs566968105,rs567003489,rs567037918,rs567040288,rs567062641,rs567122698,rs567123828,rs567175785,rs567205847,rs567466006,rs567526190,rs567651255,rs567658009,rs567659252,rs567731687,rs567758431,rs568086919,rs568103936,rs568160009,rs568209315,rs568283544,rs568292587,rs568320826,rs568424197,rs568496072,rs568559850,rs568633637,rs568727488,rs568810751,rs568813874,rs568828439,rs568845065,rs568898061,rs569014947,rs569064162,rs569204451,rs569281790,rs569603243,rs569817585,rs569923390,rs570123327,rs570204961,rs570216524,rs570246221,rs570468065,rs570489016,rs570550852,rs570566024,rs570604867,rs570689559,rs570850387,rs570879066,rs570986318,rs571198242,rs571222739,rs571224104,rs571243770,rs571254004,rs571303964,rs571306866,rs571371394,rs571632342,rs571723920,rs571727022,rs571803740,rs572109137,rs572110892,rs572346892,rs572389756,rs572399373,rs572407336,rs572419935,rs572493193,rs572595519,rs572617124,rs572660975,rs572692476,rs572727587,rs572746595,rs572807966,rs573091226,rs573270399,rs573442625,rs573461110,rs573473308,rs573539694,rs573614094,rs573652820,rs573706093,rs573781202,rs573801739,rs573890664,rs574305271,rs574478171,rs574515792,rs574532360,rs574563012,rs574663319,rs574730730,rs574763500,rs574764541,rs574886060,rs574905323,rs575048965,rs575102268,rs575140707,rs575196936,rs575257035,rs575361560,rs575383837,rs575417509,rs575646253,rs575647644,rs575708829,rs575805801,rs575809039,rs575885310,rs575914450,rs576003203,rs57606977,rs576152675,rs576196615,rs576329881,rs576447263,rs576500379,rs576611646,rs576841291,rs576993827,rs577004676,rs577076944,rs577127238,rs577173771,rs577222505,rs577369115,rs577545844,rs577551810,rs577675871,rs577705530,rs577747738,rs577811780,rs577848118,rs59500587,rs59799056,rs60261431,rs61192430,rs62324699,rs62324700,rs62324702,rs62324703,rs62324704,rs62324710,rs6535919,rs6535920,rs6535921,rs6848819,rs6850598,rs6858338,rs713247,rs713248,rs72729660,rs72729661,rs72729666,rs72969190,rs72969193,rs72969201,rs72971004,rs73827632,rs73854693,rs73856953,rs73856954,rs73856955,rs73986731,rs74485196,rs74537360,rs74586908,rs74648080,rs74729418,rs74906578,rs74961462,rs75035459,rs75182874,rs75213201,rs75239348,rs75274680,rs75397468,rs75430984,rs75548479,rs75659987,rs76423272,rs76446621,rs7654351,rs7654485,rs76579778,rs7660240,rs7668574,rs76758635,rs7684531,rs7684533,rs7686062,rs76881692,rs769176,rs769177,rs769178,rs7696323,rs77028696,rs77076010,rs77167364,rs77178106,rs77261371,rs77404512,rs77431797,rs77560907,rs77671437,rs78089682,rs78216536,rs78332096,rs78474019,rs78610220,rs78696564,rs78751079,rs78756030,rs78907821,rs79038303,rs79554726,rs79631741,rs79860579,rs79867863,rs79917651,rs80000715,rs80068005,rs80248200,rs80333624,rs970233,rs9991954	CD19,CD44,FOXN1,MYD88,TLR2,TNF
Mouse Phenotype Single KO	MP:0001652	colonic necrosis	1	0	0	0	36.8653	32.6052	1202	0.000612903	0.0225948	204	0.00448191	1	0.199137	17.9391	0.111489	2	4	0.00386847	0.5	rs10006364,rs10007443,rs10014994,rs10028187,rs10030403,rs10213539,rs10405403,rs10416269,rs111231606,rs111399483,rs111403414,rs111410559,rs112007605,rs112258729,rs112644508,rs112648281,rs112693543,rs112850261,rs112866920,rs112966784,rs113235422,rs114098875,rs114112314,rs114113836,rs114133150,rs114288355,rs114320036,rs114379539,rs114390686,rs114427956,rs114528155,rs114605062,rs114627537,rs11466310,rs11466311,rs11466314,rs11466320,rs11466321,rs11466324,rs11466328,rs11466330,rs11466331,rs11466333,rs11466334,rs114703469,rs114709806,rs114788409,rs114793458,rs114818104,rs114970846,rs115022623,rs115028869,rs115152098,rs115154788,rs115243715,rs115277935,rs115392068,rs115429743,rs115442664,rs115614534,rs115652066,rs115653069,rs115690783,rs115859976,rs116146473,rs116177572,rs116224962,rs116275918,rs116307314,rs116391341,rs116399157,rs116489051,rs116598693,rs11666933,rs116671414,rs11668109,rs116723100,rs116762982,rs116814958,rs116907202,rs117032873,rs117370121,rs118127622,rs11936132,rs12461895,rs12462166,rs12500924,rs12983775,rs13102946,rs13123368,rs13147793,rs13345981,rs1369145,rs137948901,rs137956656,rs138034428,rs138108014,rs138216820,rs138310438,rs138321079,rs138856822,rs138923030,rs138935871,rs138986081,rs139072904,rs139079936,rs139080695,rs139119197,rs139174047,rs139312535,rs139373416,rs139569467,rs139923763,rs139957627,rs140254261,rs140288876,rs140315971,rs140331299,rs140372619,rs140412314,rs140474512,rs140498782,rs140721752,rs140794295,rs140819586,rs140901774,rs140935549,rs141083054,rs141275860,rs141398599,rs141428713,rs141511053,rs141597983,rs141783951,rs141906783,rs141943543,rs141981274,rs142147256,rs142160017,rs142424836,rs142546202,rs142556795,rs142610381,rs142693862,rs143402531,rs143440587,rs143554744,rs143568123,rs143596640,rs143640230,rs143680317,rs143682223,rs143749658,rs143848037,rs143991774,rs144350405,rs144495514,rs144524882,rs144631395,rs144635769,rs144657210,rs144737070,rs144751590,rs144839571,rs144844102,rs144899065,rs144949655,rs145048487,rs145070911,rs145070968,rs145206709,rs145375361,rs145416753,rs145673619,rs145701405,rs145718206,rs145739996,rs145985319,rs146026706,rs146035857,rs146376446,rs146411026,rs146504446,rs146510415,rs146558564,rs146774030,rs146812100,rs146901612,rs146913500,rs147128046,rs147160587,rs147170700,rs147202556,rs147233612,rs147237797,rs147340534,rs147604354,rs147711159,rs148087680,rs148168033,rs148213775,rs148222224,rs148292179,rs148452469,rs148505981,rs148985520,rs149009374,rs149148223,rs149190923,rs149296184,rs149484835,rs149752777,rs149913582,rs149970158,rs150031821,rs150143792,rs150225413,rs150340515,rs150361135,rs150458946,rs150699945,rs150742890,rs150743570,rs150848570,rs151013431,rs151105395,rs151110714,rs151185352,rs151227504,rs151280636,rs1549934,rs17030027,rs17030049,rs17030067,rs17030068,rs17030072,rs17030076,rs17030077,rs17030078,rs17030081,rs17278834,rs17369876,rs17369904,rs1800468,rs1800469,rs1800472,rs181016694,rs181043969,rs181068639,rs181095861,rs181176649,rs181234997,rs181457586,rs181687919,rs181712907,rs181716973,rs181830874,rs181835050,rs181924408,rs181949719,rs182019716,rs182183739,rs182190174,rs182190285,rs182198432,rs182284748,rs182296586,rs182459189,rs182513646,rs183022371,rs183022747,rs183145006,rs183152655,rs183160935,rs183265556,rs183278083,rs183278255,rs183289822,rs183294866,rs1836400,rs1836401,rs183662149,rs183877813,rs183901779,rs183936511,rs183996231,rs184092055,rs184144441,rs184276444,rs184319374,rs184340910,rs184342798,rs184348668,rs184444017,rs184551012,rs184553204,rs184553638,rs184559280,rs184602541,rs184618375,rs184743094,rs184753017,rs185057643,rs185082817,rs185120296,rs185141944,rs185214444,rs185243088,rs185246080,rs185249360,rs185284836,rs185393633,rs185832302,rs185839320,rs185863951,rs185879983,rs186059489,rs186176542,rs186181145,rs186196109,rs186304282,rs186533966,rs186556003,rs186627117,rs186674424,rs186798119,rs186865060,rs187004499,rs187226883,rs187227698,rs187299843,rs187444024,rs187444973,rs187453503,rs187534751,rs187582947,rs187628467,rs187632771,rs187923274,rs188080621,rs188152608,rs188419628,rs188433809,rs188455581,rs188483936,rs188590025,rs188672392,rs188718572,rs188804311,rs188806386,rs188938709,rs188953651,rs188966843,rs188999648,rs189123203,rs189356690,rs189475738,rs189485188,rs189496141,rs189581082,rs189709530,rs189829463,rs189843056,rs189953661,rs189975572,rs190003389,rs190051613,rs190077179,rs190132972,rs190248215,rs190286229,rs190309980,rs190444905,rs190469185,rs190485963,rs190649531,rs190781925,rs190798288,rs190798453,rs190990536,rs191043818,rs191089800,rs191100984,rs191135081,rs191142014,rs191143089,rs191160338,rs191174681,rs191430551,rs191519068,rs191632728,rs191705375,rs191707913,rs191716506,rs191825475,rs191849241,rs191861563,rs192138025,rs192383361,rs192481005,rs192488990,rs192493813,rs192532087,rs192554030,rs192563216,rs192565221,rs192663937,rs192683810,rs192746571,rs192804955,rs192900172,rs192925317,rs193047710,rs193188206,rs199533757,rs199879125,rs200134934,rs200674778,rs200882927,rs201098266,rs201119217,rs201735642,rs202057576,rs202063963,rs202071274,rs2241715,rs2241716,rs2241717,rs2288873,rs2288874,rs2317130,rs28367518,rs28395768,rs28421663,rs28483542,rs28678822,rs3087453,rs34088631,rs34536783,rs35318502,rs35537982,rs367725847,rs368204982,rs369044787,rs369331577,rs370955358,rs371060849,rs371261282,rs371563202,rs372567197,rs374451575,rs374920547,rs375144219,rs375393122,rs375494828,rs375632015,rs375866922,rs376007904,rs376133728,rs376500242,rs376999509,rs41445948,rs4392496,rs4558856,rs4696464,rs4803457,rs4987025,rs527236935,rs527405328,rs527413634,rs527560126,rs527760354,rs527779840,rs528170054,rs528203687,rs528383917,rs528448622,rs528498844,rs528516127,rs528576475,rs528621268,rs528630532,rs528666723,rs528739272,rs528846966,rs528977602,rs529192779,rs529364869,rs529442977,rs529484508,rs529504930,rs529512839,rs529729756,rs529775006,rs529816858,rs529884861,rs530051064,rs530163765,rs530230623,rs530283090,rs530353533,rs530445189,rs530503322,rs530534755,rs530553070,rs530570950,rs530765089,rs530855569,rs531039494,rs531128516,rs531170803,rs531181197,rs531243977,rs531281299,rs531329382,rs531332045,rs531379187,rs531452941,rs531520387,rs531685924,rs531811925,rs531917198,rs531924858,rs531966454,rs531979265,rs532129316,rs532160903,rs532173362,rs532228735,rs532361497,rs532414803,rs532436380,rs532440173,rs532457879,rs532585883,rs532657105,rs532663310,rs532679171,rs532844225,rs532863553,rs533024897,rs533191186,rs533416027,rs533540560,rs533706292,rs533733952,rs534115604,rs534175781,rs534307568,rs534412914,rs534450422,rs534605571,rs534694790,rs534711080,rs534761522,rs534783461,rs534799859,rs534815591,rs534852141,rs534857986,rs534867554,rs534967679,rs535330097,rs535450081,rs535453983,rs535529957,rs535545335,rs535563413,rs535606334,rs535614497,rs535641517,rs535677851,rs535790418,rs535881295,rs536224909,rs536306191,rs536386852,rs536438590,rs536453075,rs536474730,rs536490013,rs536548014,rs536678501,rs536691358,rs536716803,rs536737580,rs536980228,rs536982056,rs537112630,rs537147758,rs537263543,rs537414423,rs537466416,rs537494152,rs537578628,rs537799309,rs537957941,rs538052904,rs538072017,rs538075206,rs538088758,rs538183758,rs538183831,rs538229694,rs538239664,rs538246709,rs538367687,rs538422089,rs538484937,rs538498487,rs538576872,rs538617508,rs538638260,rs538685878,rs538734204,rs538735212,rs538774076,rs538787857,rs538925374,rs539296369,rs539360862,rs539446470,rs539641649,rs539692628,rs539703491,rs539729536,rs539733447,rs539737093,rs539754042,rs539765936,rs539808698,rs539821453,rs539886313,rs539923435,rs539975815,rs540016873,rs540172924,rs540219940,rs540278600,rs540308953,rs540324470,rs540472205,rs540700604,rs540854306,rs540857709,rs540877093,rs540898657,rs540937991,rs540940850,rs540977436,rs540988732,rs541029418,rs541038495,rs541352785,rs541378029,rs541603457,rs541615542,rs541629565,rs541635059,rs541721706,rs541814799,rs541826458,rs541851506,rs541944996,rs541972558,rs542070274,rs542074534,rs542086849,rs542171429,rs542406245,rs542414793,rs542418395,rs542445852,rs542554103,rs542695848,rs542916728,rs542930929,rs542985166,rs543133489,rs543176707,rs543210130,rs543259073,rs543285147,rs543309812,rs543318549,rs543414859,rs543471723,rs543551611,rs543856667,rs543900320,rs543941356,rs544069551,rs544185838,rs544210623,rs544210913,rs544347045,rs544391117,rs544464579,rs544689381,rs544736070,rs544775786,rs544856250,rs545125306,rs545367756,rs545422461,rs545462552,rs545509652,rs545534500,rs545566882,rs545690718,rs545712272,rs545716751,rs545749273,rs545799427,rs545799602,rs545816153,rs545860623,rs546090959,rs546110318,rs546179532,rs546255050,rs546447723,rs546535444,rs546630423,rs546804363,rs546926184,rs547075096,rs547526045,rs547594994,rs547645515,rs547665626,rs547715575,rs547827156,rs547851600,rs547881966,rs547918912,rs547964008,rs547971304,rs548012420,rs548081309,rs548119668,rs548132112,rs548257549,rs548258047,rs548296311,rs548501484,rs548580450,rs548806978,rs548823376,rs548903590,rs549137189,rs549152463,rs549154542,rs549249317,rs549335840,rs549373709,rs549533434,rs549542957,rs549613052,rs549904225,rs550085139,rs550253669,rs550289689,rs550410625,rs550468407,rs550527153,rs550530380,rs550640183,rs550640506,rs550642914,rs550692327,rs550741638,rs550767226,rs550779410,rs550878356,rs551099346,rs551205679,rs551342449,rs551376202,rs551429024,rs551599625,rs551614757,rs551697215,rs551870003,rs552080297,rs552151434,rs552156952,rs552165586,rs552427304,rs552514951,rs552683513,rs552766932,rs552789793,rs552847998,rs552864951,rs552874421,rs552931093,rs552981736,rs553029844,rs553076411,rs553085117,rs553150892,rs553208528,rs553274147,rs553451688,rs553477046,rs553646391,rs553829055,rs553836563,rs553869142,rs553893270,rs553904725,rs553905051,rs554030464,rs554141956,rs554264481,rs554292578,rs554329867,rs554365989,rs554417021,rs554462790,rs554492611,rs554887303,rs555016589,rs555065185,rs555299908,rs555337062,rs555365224,rs555464923,rs555479578,rs555585904,rs555782200,rs555884455,rs555916103,rs556129941,rs556137005,rs556241638,rs556307053,rs556313598,rs556351735,rs556410944,rs556456243,rs556654290,rs556734954,rs556771093,rs556871873,rs556930200,rs556932619,rs556955175,rs556959163,rs556980211,rs557016103,rs557108201,rs557112309,rs55714645,rs557188898,rs557309323,rs557326047,rs557352053,rs557432011,rs557617812,rs557738746,rs557801905,rs557985630,rs558058943,rs558134633,rs558661329,rs558661478,rs558822173,rs558859514,rs558934076,rs558950939,rs559010730,rs559050759,rs559069757,rs559078214,rs559265663,rs559343265,rs559364794,rs559411719,rs559422539,rs559527147,rs559657670,rs559685712,rs559890797,rs559981295,rs56000463,rs560158722,rs560204539,rs560221666,rs560418439,rs560495427,rs560574996,rs560611067,rs560720181,rs560729403,rs560946290,rs561093512,rs561135903,rs561153570,rs561170067,rs561172302,rs561203708,rs561425966,rs561457662,rs561608234,rs561800129,rs561807126,rs561910222,rs561987922,rs56204302,rs562313516,rs562535668,rs562572844,rs562607411,rs562661138,rs562706743,rs562883100,rs563112918,rs563128283,rs563215277,rs563231890,rs563276039,rs563354034,rs563424224,rs56346547,rs563631133,rs563692439,rs563854524,rs563902518,rs563997689,rs56400848,rs564102018,rs564188704,rs564206994,rs564208859,rs564287425,rs564292089,rs564420295,rs564430367,rs564479214,rs564693623,rs564698750,rs564816767,rs564876218,rs564970976,rs565029672,rs565068345,rs565079352,rs565084951,rs565218386,rs565297841,rs565304287,rs565313569,rs565314881,rs565458981,rs565533737,rs565629426,rs565709658,rs565733404,rs565751965,rs565819474,rs565821862,rs565845894,rs565885363,rs566147225,rs566244811,rs566348469,rs566410216,rs566415466,rs566461425,rs566549487,rs566720943,rs566753802,rs566968105,rs567003489,rs567037918,rs567040288,rs567122698,rs567205847,rs567466006,rs567526190,rs567651255,rs567658009,rs567659252,rs567731687,rs567758431,rs567839829,rs567956897,rs567967448,rs568086919,rs568160009,rs568209315,rs568292587,rs568424197,rs568523481,rs568584644,rs568633637,rs568810751,rs568813874,rs568828439,rs568845065,rs568898061,rs569014947,rs569281790,rs569350672,rs569594975,rs569603243,rs569636415,rs569687284,rs569811913,rs569817585,rs569824203,rs570123327,rs570204961,rs570216524,rs570246221,rs570374973,rs570489016,rs570538520,rs570580963,rs570604867,rs570605018,rs570689559,rs570850387,rs570879066,rs570986318,rs571010956,rs571186088,rs571198242,rs571222739,rs571224104,rs571243770,rs571306866,rs571371394,rs571632342,rs571723920,rs571727022,rs571803740,rs571841925,rs571945543,rs571971270,rs572110892,rs572237537,rs572346892,rs572389756,rs572407336,rs572493193,rs572595519,rs572617124,rs572660975,rs572692476,rs572846535,rs573091226,rs573270399,rs573442625,rs573461110,rs573473308,rs573539694,rs573652820,rs573706093,rs573781202,rs573801739,rs573890664,rs574384485,rs574478171,rs574515792,rs574532360,rs574563012,rs574643697,rs574663319,rs574688399,rs574730730,rs574763500,rs574764541,rs574886060,rs574905323,rs574969894,rs575048965,rs575337863,rs575361560,rs575365718,rs575383837,rs575429315,rs575600035,rs575646253,rs575647644,rs575708829,rs575805801,rs575809039,rs575860323,rs575885310,rs575914450,rs575948200,rs576003203,rs57606977,rs576196615,rs576211991,rs576329881,rs576359256,rs576447263,rs576462018,rs576611646,rs576841291,rs576929846,rs577004676,rs577016197,rs577076944,rs577081897,rs577127238,rs577222505,rs577369115,rs577400270,rs577545844,rs577705530,rs577848118,rs577989654,rs578093768,rs58675726,rs61192430,rs62324699,rs62324700,rs62324702,rs62324703,rs62324704,rs62324710,rs6508976,rs6535919,rs6535920,rs6535921,rs6848819,rs6850598,rs6858338,rs713247,rs713248,rs72480426,rs72480427,rs7258445,rs72729660,rs72729661,rs72729666,rs72969190,rs72969193,rs72969201,rs72971004,rs73854693,rs73856953,rs73856954,rs73856955,rs73931466,rs7408955,rs74474357,rs74485196,rs74537360,rs74648080,rs74723357,rs74729418,rs74906578,rs74961462,rs75035459,rs75182874,rs75239348,rs75397468,rs75430984,rs75659987,rs76446621,rs7654351,rs7654485,rs76579778,rs7660240,rs7668574,rs7684531,rs7684533,rs7686062,rs7696323,rs77028696,rs77076010,rs77178106,rs77404512,rs77671437,rs78089682,rs78430764,rs78455916,rs78474019,rs78610220,rs78696564,rs78751079,rs78756030,rs78907821,rs78999030,rs79038303,rs79554726,rs79631741,rs79711096,rs79860579,rs79917651,rs80224671,rs80248200,rs8108052,rs8108632,rs970233,rs9991954	TGFB1,TLR2
Mouse Phenotype Single KO	MP:0010292	increased alimentary system tumor incidence	1	0	0	0	4.12744	291.222	1202	0.00547429	0.0225948	1838	0.474398	1	1	1.25888	1.58871	2	57	0.00386847	0.0350877	rs10006364,rs10007443,rs10014994,rs10028187,rs10030403,rs10213539,rs10405403,rs10416269,rs111231606,rs111399483,rs111403414,rs111410559,rs112007605,rs112258729,rs112644508,rs112648281,rs112693543,rs112850261,rs112866920,rs112966784,rs113235422,rs114098875,rs114112314,rs114113836,rs114133150,rs114288355,rs114320036,rs114379539,rs114390686,rs114427956,rs114528155,rs114605062,rs114627537,rs11466310,rs11466311,rs11466314,rs11466320,rs11466321,rs11466324,rs11466328,rs11466330,rs11466331,rs11466333,rs11466334,rs114703469,rs114709806,rs114788409,rs114793458,rs114818104,rs114970846,rs115022623,rs115028869,rs115152098,rs115154788,rs115243715,rs115277935,rs115392068,rs115429743,rs115442664,rs115614534,rs115652066,rs115653069,rs115690783,rs115859976,rs116146473,rs116177572,rs116224962,rs116275918,rs116307314,rs116391341,rs116399157,rs116489051,rs116598693,rs11666933,rs116671414,rs11668109,rs116723100,rs116762982,rs116814958,rs116907202,rs117032873,rs117370121,rs118127622,rs11936132,rs12461895,rs12462166,rs12500924,rs12983775,rs13102946,rs13123368,rs13147793,rs13345981,rs1369145,rs137948901,rs137956656,rs138034428,rs138108014,rs138216820,rs138310438,rs138321079,rs138856822,rs138923030,rs138935871,rs138986081,rs139072904,rs139079936,rs139080695,rs139119197,rs139174047,rs139312535,rs139373416,rs139569467,rs139923763,rs139957627,rs140254261,rs140288876,rs140315971,rs140331299,rs140372619,rs140412314,rs140474512,rs140498782,rs140721752,rs140794295,rs140819586,rs140901774,rs140935549,rs141083054,rs141275860,rs141398599,rs141428713,rs141511053,rs141597983,rs141783951,rs141906783,rs141943543,rs141981274,rs142147256,rs142160017,rs142424836,rs142546202,rs142556795,rs142610381,rs142693862,rs143402531,rs143440587,rs143554744,rs143568123,rs143596640,rs143640230,rs143680317,rs143682223,rs143749658,rs143848037,rs143991774,rs144350405,rs144495514,rs144524882,rs144631395,rs144635769,rs144657210,rs144737070,rs144751590,rs144839571,rs144844102,rs144899065,rs144949655,rs145048487,rs145070911,rs145070968,rs145206709,rs145375361,rs145416753,rs145673619,rs145701405,rs145718206,rs145739996,rs145985319,rs146026706,rs146035857,rs146376446,rs146411026,rs146504446,rs146510415,rs146558564,rs146774030,rs146812100,rs146901612,rs146913500,rs147128046,rs147160587,rs147170700,rs147202556,rs147233612,rs147237797,rs147340534,rs147604354,rs147711159,rs148087680,rs148168033,rs148213775,rs148222224,rs148292179,rs148452469,rs148505981,rs148985520,rs149009374,rs149148223,rs149190923,rs149296184,rs149484835,rs149752777,rs149913582,rs149970158,rs150031821,rs150143792,rs150225413,rs150340515,rs150361135,rs150458946,rs150699945,rs150742890,rs150743570,rs150848570,rs151013431,rs151105395,rs151110714,rs151185352,rs151227504,rs151280636,rs1549934,rs17030027,rs17030049,rs17030067,rs17030068,rs17030072,rs17030076,rs17030077,rs17030078,rs17030081,rs17278834,rs17369876,rs17369904,rs1800468,rs1800469,rs1800472,rs181016694,rs181043969,rs181068639,rs181095861,rs181176649,rs181234997,rs181457586,rs181687919,rs181712907,rs181716973,rs181830874,rs181835050,rs181924408,rs181949719,rs182019716,rs182183739,rs182190174,rs182190285,rs182198432,rs182284748,rs182296586,rs182459189,rs182513646,rs183022371,rs183022747,rs183145006,rs183152655,rs183160935,rs183265556,rs183278083,rs183278255,rs183289822,rs183294866,rs1836400,rs1836401,rs183662149,rs183877813,rs183901779,rs183936511,rs183996231,rs184092055,rs184144441,rs184276444,rs184319374,rs184340910,rs184342798,rs184348668,rs184444017,rs184551012,rs184553204,rs184553638,rs184559280,rs184602541,rs184618375,rs184743094,rs184753017,rs185057643,rs185082817,rs185120296,rs185141944,rs185214444,rs185243088,rs185246080,rs185249360,rs185284836,rs185393633,rs185832302,rs185839320,rs185863951,rs185879983,rs186059489,rs186176542,rs186181145,rs186196109,rs186304282,rs186533966,rs186556003,rs186627117,rs186674424,rs186798119,rs186865060,rs187004499,rs187226883,rs187227698,rs187299843,rs187444024,rs187444973,rs187453503,rs187534751,rs187582947,rs187628467,rs187632771,rs187923274,rs188080621,rs188152608,rs188419628,rs188433809,rs188455581,rs188483936,rs188590025,rs188672392,rs188718572,rs188804311,rs188806386,rs188938709,rs188953651,rs188966843,rs188999648,rs189123203,rs189356690,rs189475738,rs189485188,rs189496141,rs189581082,rs189709530,rs189829463,rs189843056,rs189953661,rs189975572,rs190003389,rs190051613,rs190077179,rs190132972,rs190248215,rs190286229,rs190309980,rs190444905,rs190469185,rs190485963,rs190649531,rs190781925,rs190798288,rs190798453,rs190990536,rs191043818,rs191089800,rs191100984,rs191135081,rs191142014,rs191143089,rs191160338,rs191174681,rs191430551,rs191519068,rs191632728,rs191705375,rs191707913,rs191716506,rs191825475,rs191849241,rs191861563,rs192138025,rs192383361,rs192481005,rs192488990,rs192493813,rs192532087,rs192554030,rs192563216,rs192565221,rs192663937,rs192683810,rs192746571,rs192804955,rs192900172,rs192925317,rs193047710,rs193188206,rs199533757,rs199879125,rs200134934,rs200674778,rs200882927,rs201098266,rs201119217,rs201735642,rs202057576,rs202063963,rs202071274,rs2241715,rs2241716,rs2241717,rs2288873,rs2288874,rs2317130,rs28367518,rs28395768,rs28421663,rs28483542,rs28678822,rs3087453,rs34088631,rs34536783,rs35318502,rs35537982,rs367725847,rs368204982,rs369044787,rs369331577,rs370955358,rs371060849,rs371261282,rs371563202,rs372567197,rs374451575,rs374920547,rs375144219,rs375393122,rs375494828,rs375632015,rs375866922,rs376007904,rs376133728,rs376500242,rs376999509,rs41445948,rs4392496,rs4558856,rs4696464,rs4803457,rs4987025,rs527236935,rs527405328,rs527413634,rs527560126,rs527760354,rs527779840,rs528170054,rs528203687,rs528383917,rs528448622,rs528498844,rs528516127,rs528576475,rs528621268,rs528630532,rs528666723,rs528739272,rs528846966,rs528977602,rs529192779,rs529364869,rs529442977,rs529484508,rs529504930,rs529512839,rs529729756,rs529775006,rs529816858,rs529884861,rs530051064,rs530163765,rs530230623,rs530283090,rs530353533,rs530445189,rs530503322,rs530534755,rs530553070,rs530570950,rs530765089,rs530855569,rs531039494,rs531128516,rs531170803,rs531181197,rs531243977,rs531281299,rs531329382,rs531332045,rs531379187,rs531452941,rs531520387,rs531685924,rs531811925,rs531917198,rs531924858,rs531966454,rs531979265,rs532129316,rs532160903,rs532173362,rs532228735,rs532361497,rs532414803,rs532436380,rs532440173,rs532457879,rs532585883,rs532657105,rs532663310,rs532679171,rs532844225,rs532863553,rs533024897,rs533191186,rs533416027,rs533540560,rs533706292,rs533733952,rs534115604,rs534175781,rs534307568,rs534412914,rs534450422,rs534605571,rs534694790,rs534711080,rs534761522,rs534783461,rs534799859,rs534815591,rs534852141,rs534857986,rs534867554,rs534967679,rs535330097,rs535450081,rs535453983,rs535529957,rs535545335,rs535563413,rs535606334,rs535614497,rs535641517,rs535677851,rs535790418,rs535881295,rs536224909,rs536306191,rs536386852,rs536438590,rs536453075,rs536474730,rs536490013,rs536548014,rs536678501,rs536691358,rs536716803,rs536737580,rs536980228,rs536982056,rs537112630,rs537147758,rs537263543,rs537414423,rs537466416,rs537494152,rs537578628,rs537799309,rs537957941,rs538052904,rs538072017,rs538075206,rs538088758,rs538183758,rs538183831,rs538229694,rs538239664,rs538246709,rs538367687,rs538422089,rs538484937,rs538498487,rs538576872,rs538617508,rs538638260,rs538685878,rs538734204,rs538735212,rs538774076,rs538787857,rs538925374,rs539296369,rs539360862,rs539446470,rs539641649,rs539692628,rs539703491,rs539729536,rs539733447,rs539737093,rs539754042,rs539765936,rs539808698,rs539821453,rs539886313,rs539923435,rs539975815,rs540016873,rs540172924,rs540219940,rs540278600,rs540308953,rs540324470,rs540472205,rs540700604,rs540854306,rs540857709,rs540877093,rs540898657,rs540937991,rs540940850,rs540977436,rs540988732,rs541029418,rs541038495,rs541352785,rs541378029,rs541603457,rs541615542,rs541629565,rs541635059,rs541721706,rs541814799,rs541826458,rs541851506,rs541944996,rs541972558,rs542070274,rs542074534,rs542086849,rs542171429,rs542406245,rs542414793,rs542418395,rs542445852,rs542554103,rs542695848,rs542916728,rs542930929,rs542985166,rs543133489,rs543176707,rs543210130,rs543259073,rs543285147,rs543309812,rs543318549,rs543414859,rs543471723,rs543551611,rs543856667,rs543900320,rs543941356,rs544069551,rs544185838,rs544210623,rs544210913,rs544347045,rs544391117,rs544464579,rs544689381,rs544736070,rs544775786,rs544856250,rs545125306,rs545367756,rs545422461,rs545462552,rs545509652,rs545534500,rs545566882,rs545690718,rs545712272,rs545716751,rs545749273,rs545799427,rs545799602,rs545816153,rs545860623,rs546090959,rs546110318,rs546179532,rs546255050,rs546447723,rs546535444,rs546630423,rs546804363,rs546926184,rs547075096,rs547526045,rs547594994,rs547645515,rs547665626,rs547715575,rs547827156,rs547851600,rs547881966,rs547918912,rs547964008,rs547971304,rs548012420,rs548081309,rs548119668,rs548132112,rs548257549,rs548258047,rs548296311,rs548501484,rs548580450,rs548806978,rs548823376,rs548903590,rs549137189,rs549152463,rs549154542,rs549249317,rs549335840,rs549373709,rs549533434,rs549542957,rs549613052,rs549904225,rs550085139,rs550253669,rs550289689,rs550410625,rs550468407,rs550527153,rs550530380,rs550640183,rs550640506,rs550642914,rs550692327,rs550741638,rs550767226,rs550779410,rs550878356,rs551099346,rs551205679,rs551342449,rs551376202,rs551429024,rs551599625,rs551614757,rs551697215,rs551870003,rs552080297,rs552151434,rs552156952,rs552165586,rs552427304,rs552514951,rs552683513,rs552766932,rs552789793,rs552847998,rs552864951,rs552874421,rs552931093,rs552981736,rs553029844,rs553076411,rs553085117,rs553150892,rs553208528,rs553274147,rs553451688,rs553477046,rs553646391,rs553829055,rs553836563,rs553869142,rs553893270,rs553904725,rs553905051,rs554030464,rs554141956,rs554264481,rs554292578,rs554329867,rs554365989,rs554417021,rs554462790,rs554492611,rs554887303,rs555016589,rs555065185,rs555299908,rs555337062,rs555365224,rs555464923,rs555479578,rs555585904,rs555782200,rs555884455,rs555916103,rs556129941,rs556137005,rs556241638,rs556307053,rs556313598,rs556351735,rs556410944,rs556456243,rs556654290,rs556734954,rs556771093,rs556871873,rs556930200,rs556932619,rs556955175,rs556959163,rs556980211,rs557016103,rs557108201,rs557112309,rs55714645,rs557188898,rs557309323,rs557326047,rs557352053,rs557432011,rs557617812,rs557738746,rs557801905,rs557985630,rs558058943,rs558134633,rs558661329,rs558661478,rs558822173,rs558859514,rs558934076,rs558950939,rs559010730,rs559050759,rs559069757,rs559078214,rs559265663,rs559343265,rs559364794,rs559411719,rs559422539,rs559527147,rs559657670,rs559685712,rs559890797,rs559981295,rs56000463,rs560158722,rs560204539,rs560221666,rs560418439,rs560495427,rs560574996,rs560611067,rs560720181,rs560729403,rs560946290,rs561093512,rs561135903,rs561153570,rs561170067,rs561172302,rs561203708,rs561425966,rs561457662,rs561608234,rs561800129,rs561807126,rs561910222,rs561987922,rs56204302,rs562313516,rs562535668,rs562572844,rs562607411,rs562661138,rs562706743,rs562883100,rs563112918,rs563128283,rs563215277,rs563231890,rs563276039,rs563354034,rs563424224,rs56346547,rs563631133,rs563692439,rs563854524,rs563902518,rs563997689,rs56400848,rs564102018,rs564188704,rs564206994,rs564208859,rs564287425,rs564292089,rs564420295,rs564430367,rs564479214,rs564693623,rs564698750,rs564816767,rs564876218,rs564970976,rs565029672,rs565068345,rs565079352,rs565084951,rs565218386,rs565297841,rs565304287,rs565313569,rs565314881,rs565458981,rs565533737,rs565629426,rs565709658,rs565733404,rs565751965,rs565819474,rs565821862,rs565845894,rs565885363,rs566147225,rs566244811,rs566348469,rs566410216,rs566415466,rs566461425,rs566549487,rs566720943,rs566753802,rs566968105,rs567003489,rs567037918,rs567040288,rs567122698,rs567205847,rs567466006,rs567526190,rs567651255,rs567658009,rs567659252,rs567731687,rs567758431,rs567839829,rs567956897,rs567967448,rs568086919,rs568160009,rs568209315,rs568292587,rs568424197,rs568523481,rs568584644,rs568633637,rs568810751,rs568813874,rs568828439,rs568845065,rs568898061,rs569014947,rs569281790,rs569350672,rs569594975,rs569603243,rs569636415,rs569687284,rs569811913,rs569817585,rs569824203,rs570123327,rs570204961,rs570216524,rs570246221,rs570374973,rs570489016,rs570538520,rs570580963,rs570604867,rs570605018,rs570689559,rs570850387,rs570879066,rs570986318,rs571010956,rs571186088,rs571198242,rs571222739,rs571224104,rs571243770,rs571306866,rs571371394,rs571632342,rs571723920,rs571727022,rs571803740,rs571841925,rs571945543,rs571971270,rs572110892,rs572237537,rs572346892,rs572389756,rs572407336,rs572493193,rs572595519,rs572617124,rs572660975,rs572692476,rs572846535,rs573091226,rs573270399,rs573442625,rs573461110,rs573473308,rs573539694,rs573652820,rs573706093,rs573781202,rs573801739,rs573890664,rs574384485,rs574478171,rs574515792,rs574532360,rs574563012,rs574643697,rs574663319,rs574688399,rs574730730,rs574763500,rs574764541,rs574886060,rs574905323,rs574969894,rs575048965,rs575337863,rs575361560,rs575365718,rs575383837,rs575429315,rs575600035,rs575646253,rs575647644,rs575708829,rs575805801,rs575809039,rs575860323,rs575885310,rs575914450,rs575948200,rs576003203,rs57606977,rs576196615,rs576211991,rs576329881,rs576359256,rs576447263,rs576462018,rs576611646,rs576841291,rs576929846,rs577004676,rs577016197,rs577076944,rs577081897,rs577127238,rs577222505,rs577369115,rs577400270,rs577545844,rs577705530,rs577848118,rs577989654,rs578093768,rs58675726,rs61192430,rs62324699,rs62324700,rs62324702,rs62324703,rs62324704,rs62324710,rs6508976,rs6535919,rs6535920,rs6535921,rs6848819,rs6850598,rs6858338,rs713247,rs713248,rs72480426,rs72480427,rs7258445,rs72729660,rs72729661,rs72729666,rs72969190,rs72969193,rs72969201,rs72971004,rs73854693,rs73856953,rs73856954,rs73856955,rs73931466,rs7408955,rs74474357,rs74485196,rs74537360,rs74648080,rs74723357,rs74729418,rs74906578,rs74961462,rs75035459,rs75182874,rs75239348,rs75397468,rs75430984,rs75659987,rs76446621,rs7654351,rs7654485,rs76579778,rs7660240,rs7668574,rs7684531,rs7684533,rs7686062,rs7696323,rs77028696,rs77076010,rs77178106,rs77404512,rs77671437,rs78089682,rs78430764,rs78455916,rs78474019,rs78610220,rs78696564,rs78751079,rs78756030,rs78907821,rs78999030,rs79038303,rs79554726,rs79631741,rs79711096,rs79860579,rs79917651,rs80224671,rs80248200,rs8108052,rs8108632,rs970233,rs9991954	TGFB1,TLR2
Mouse Phenotype Single KO	MP:0000642	enlarged adrenal glands	1	0	0	0	7.55422	159.116	1202	0.00299102	0.0225948	892	0.153085	1	1	2.87025	0.696803	2	25	0.00386847	0.08	rs10006364,rs10007443,rs10014994,rs10028187,rs10030403,rs10213539,rs10405403,rs10416269,rs111231606,rs111399483,rs111403414,rs111410559,rs112007605,rs112258729,rs112644508,rs112648281,rs112693543,rs112850261,rs112866920,rs112966784,rs113235422,rs114098875,rs114112314,rs114113836,rs114133150,rs114288355,rs114320036,rs114379539,rs114390686,rs114427956,rs114528155,rs114605062,rs114627537,rs11466310,rs11466311,rs11466314,rs11466320,rs11466321,rs11466324,rs11466328,rs11466330,rs11466331,rs11466333,rs11466334,rs114703469,rs114709806,rs114788409,rs114793458,rs114818104,rs114970846,rs115022623,rs115028869,rs115152098,rs115154788,rs115243715,rs115277935,rs115392068,rs115429743,rs115442664,rs115614534,rs115652066,rs115653069,rs115690783,rs115859976,rs116146473,rs116177572,rs116224962,rs116275918,rs116307314,rs116391341,rs116399157,rs116489051,rs116598693,rs11666933,rs116671414,rs11668109,rs116723100,rs116762982,rs116814958,rs116907202,rs117032873,rs117370121,rs118127622,rs11936132,rs12461895,rs12462166,rs12500924,rs12983775,rs13102946,rs13123368,rs13147793,rs13345981,rs1369145,rs137948901,rs137956656,rs138034428,rs138108014,rs138216820,rs138310438,rs138321079,rs138856822,rs138923030,rs138935871,rs138986081,rs139072904,rs139079936,rs139080695,rs139119197,rs139174047,rs139312535,rs139373416,rs139569467,rs139923763,rs139957627,rs140254261,rs140288876,rs140315971,rs140331299,rs140372619,rs140412314,rs140474512,rs140498782,rs140721752,rs140794295,rs140819586,rs140901774,rs140935549,rs141083054,rs141275860,rs141398599,rs141428713,rs141511053,rs141597983,rs141783951,rs141906783,rs141943543,rs141981274,rs142147256,rs142160017,rs142424836,rs142546202,rs142556795,rs142610381,rs142693862,rs143402531,rs143440587,rs143554744,rs143568123,rs143596640,rs143640230,rs143680317,rs143682223,rs143749658,rs143848037,rs143991774,rs144350405,rs144495514,rs144524882,rs144631395,rs144635769,rs144657210,rs144737070,rs144751590,rs144839571,rs144844102,rs144899065,rs144949655,rs145048487,rs145070911,rs145070968,rs145206709,rs145375361,rs145416753,rs145673619,rs145701405,rs145718206,rs145739996,rs145985319,rs146026706,rs146035857,rs146376446,rs146411026,rs146504446,rs146510415,rs146558564,rs146774030,rs146812100,rs146901612,rs146913500,rs147128046,rs147160587,rs147170700,rs147202556,rs147233612,rs147237797,rs147340534,rs147604354,rs147711159,rs148087680,rs148168033,rs148213775,rs148222224,rs148292179,rs148452469,rs148505981,rs148985520,rs149009374,rs149148223,rs149190923,rs149296184,rs149484835,rs149752777,rs149913582,rs149970158,rs150031821,rs150143792,rs150225413,rs150340515,rs150361135,rs150458946,rs150699945,rs150742890,rs150743570,rs150848570,rs151013431,rs151105395,rs151110714,rs151185352,rs151227504,rs151280636,rs1549934,rs17030027,rs17030049,rs17030067,rs17030068,rs17030072,rs17030076,rs17030077,rs17030078,rs17030081,rs17278834,rs17369876,rs17369904,rs1800468,rs1800469,rs1800472,rs181016694,rs181043969,rs181068639,rs181095861,rs181176649,rs181234997,rs181457586,rs181687919,rs181712907,rs181716973,rs181830874,rs181835050,rs181924408,rs181949719,rs182019716,rs182183739,rs182190174,rs182190285,rs182198432,rs182284748,rs182296586,rs182459189,rs182513646,rs183022371,rs183022747,rs183145006,rs183152655,rs183160935,rs183265556,rs183278083,rs183278255,rs183289822,rs183294866,rs1836400,rs1836401,rs183662149,rs183877813,rs183901779,rs183936511,rs183996231,rs184092055,rs184144441,rs184276444,rs184319374,rs184340910,rs184342798,rs184348668,rs184444017,rs184551012,rs184553204,rs184553638,rs184559280,rs184602541,rs184618375,rs184743094,rs184753017,rs185057643,rs185082817,rs185120296,rs185141944,rs185214444,rs185243088,rs185246080,rs185249360,rs185284836,rs185393633,rs185832302,rs185839320,rs185863951,rs185879983,rs186059489,rs186176542,rs186181145,rs186196109,rs186304282,rs186533966,rs186556003,rs186627117,rs186674424,rs186798119,rs186865060,rs187004499,rs187226883,rs187227698,rs187299843,rs187444024,rs187444973,rs187453503,rs187534751,rs187582947,rs187628467,rs187632771,rs187923274,rs188080621,rs188152608,rs188419628,rs188433809,rs188455581,rs188483936,rs188590025,rs188672392,rs188718572,rs188804311,rs188806386,rs188938709,rs188953651,rs188966843,rs188999648,rs189123203,rs189356690,rs189475738,rs189485188,rs189496141,rs189581082,rs189709530,rs189829463,rs189843056,rs189953661,rs189975572,rs190003389,rs190051613,rs190077179,rs190132972,rs190248215,rs190286229,rs190309980,rs190444905,rs190469185,rs190485963,rs190649531,rs190781925,rs190798288,rs190798453,rs190990536,rs191043818,rs191089800,rs191100984,rs191135081,rs191142014,rs191143089,rs191160338,rs191174681,rs191430551,rs191519068,rs191632728,rs191705375,rs191707913,rs191716506,rs191825475,rs191849241,rs191861563,rs192138025,rs192383361,rs192481005,rs192488990,rs192493813,rs192532087,rs192554030,rs192563216,rs192565221,rs192663937,rs192683810,rs192746571,rs192804955,rs192900172,rs192925317,rs193047710,rs193188206,rs199533757,rs199879125,rs200134934,rs200674778,rs200882927,rs201098266,rs201119217,rs201735642,rs202057576,rs202063963,rs202071274,rs2241715,rs2241716,rs2241717,rs2288873,rs2288874,rs2317130,rs28367518,rs28395768,rs28421663,rs28483542,rs28678822,rs3087453,rs34088631,rs34536783,rs35318502,rs35537982,rs367725847,rs368204982,rs369044787,rs369331577,rs370955358,rs371060849,rs371261282,rs371563202,rs372567197,rs374451575,rs374920547,rs375144219,rs375393122,rs375494828,rs375632015,rs375866922,rs376007904,rs376133728,rs376500242,rs376999509,rs41445948,rs4392496,rs4558856,rs4696464,rs4803457,rs4987025,rs527236935,rs527405328,rs527413634,rs527560126,rs527760354,rs527779840,rs528170054,rs528203687,rs528383917,rs528448622,rs528498844,rs528516127,rs528576475,rs528621268,rs528630532,rs528666723,rs528739272,rs528846966,rs528977602,rs529192779,rs529364869,rs529442977,rs529484508,rs529504930,rs529512839,rs529729756,rs529775006,rs529816858,rs529884861,rs530051064,rs530163765,rs530230623,rs530283090,rs530353533,rs530445189,rs530503322,rs530534755,rs530553070,rs530570950,rs530765089,rs530855569,rs531039494,rs531128516,rs531170803,rs531181197,rs531243977,rs531281299,rs531329382,rs531332045,rs531379187,rs531452941,rs531520387,rs531685924,rs531811925,rs531917198,rs531924858,rs531966454,rs531979265,rs532129316,rs532160903,rs532173362,rs532228735,rs532361497,rs532414803,rs532436380,rs532440173,rs532457879,rs532585883,rs532657105,rs532663310,rs532679171,rs532844225,rs532863553,rs533024897,rs533191186,rs533416027,rs533540560,rs533706292,rs533733952,rs534115604,rs534175781,rs534307568,rs534412914,rs534450422,rs534605571,rs534694790,rs534711080,rs534761522,rs534783461,rs534799859,rs534815591,rs534852141,rs534857986,rs534867554,rs534967679,rs535330097,rs535450081,rs535453983,rs535529957,rs535545335,rs535563413,rs535606334,rs535614497,rs535641517,rs535677851,rs535790418,rs535881295,rs536224909,rs536306191,rs536386852,rs536438590,rs536453075,rs536474730,rs536490013,rs536548014,rs536678501,rs536691358,rs536716803,rs536737580,rs536980228,rs536982056,rs537112630,rs537147758,rs537263543,rs537414423,rs537466416,rs537494152,rs537578628,rs537799309,rs537957941,rs538052904,rs538072017,rs538075206,rs538088758,rs538183758,rs538183831,rs538229694,rs538239664,rs538246709,rs538367687,rs538422089,rs538484937,rs538498487,rs538576872,rs538617508,rs538638260,rs538685878,rs538734204,rs538735212,rs538774076,rs538787857,rs538925374,rs539296369,rs539360862,rs539446470,rs539641649,rs539692628,rs539703491,rs539729536,rs539733447,rs539737093,rs539754042,rs539765936,rs539808698,rs539821453,rs539886313,rs539923435,rs539975815,rs540016873,rs540172924,rs540219940,rs540278600,rs540308953,rs540324470,rs540472205,rs540700604,rs540854306,rs540857709,rs540877093,rs540898657,rs540937991,rs540940850,rs540977436,rs540988732,rs541029418,rs541038495,rs541352785,rs541378029,rs541603457,rs541615542,rs541629565,rs541635059,rs541721706,rs541814799,rs541826458,rs541851506,rs541944996,rs541972558,rs542070274,rs542074534,rs542086849,rs542171429,rs542406245,rs542414793,rs542418395,rs542445852,rs542554103,rs542695848,rs542916728,rs542930929,rs542985166,rs543133489,rs543176707,rs543210130,rs543259073,rs543285147,rs543309812,rs543318549,rs543414859,rs543471723,rs543551611,rs543856667,rs543900320,rs543941356,rs544069551,rs544185838,rs544210623,rs544210913,rs544347045,rs544391117,rs544464579,rs544689381,rs544736070,rs544775786,rs544856250,rs545125306,rs545367756,rs545422461,rs545462552,rs545509652,rs545534500,rs545566882,rs545690718,rs545712272,rs545716751,rs545749273,rs545799427,rs545799602,rs545816153,rs545860623,rs546090959,rs546110318,rs546179532,rs546255050,rs546447723,rs546535444,rs546630423,rs546804363,rs546926184,rs547075096,rs547526045,rs547594994,rs547645515,rs547665626,rs547715575,rs547827156,rs547851600,rs547881966,rs547918912,rs547964008,rs547971304,rs548012420,rs548081309,rs548119668,rs548132112,rs548257549,rs548258047,rs548296311,rs548501484,rs548580450,rs548806978,rs548823376,rs548903590,rs549137189,rs549152463,rs549154542,rs549249317,rs549335840,rs549373709,rs549533434,rs549542957,rs549613052,rs549904225,rs550085139,rs550253669,rs550289689,rs550410625,rs550468407,rs550527153,rs550530380,rs550640183,rs550640506,rs550642914,rs550692327,rs550741638,rs550767226,rs550779410,rs550878356,rs551099346,rs551205679,rs551342449,rs551376202,rs551429024,rs551599625,rs551614757,rs551697215,rs551870003,rs552080297,rs552151434,rs552156952,rs552165586,rs552427304,rs552514951,rs552683513,rs552766932,rs552789793,rs552847998,rs552864951,rs552874421,rs552931093,rs552981736,rs553029844,rs553076411,rs553085117,rs553150892,rs553208528,rs553274147,rs553451688,rs553477046,rs553646391,rs553829055,rs553836563,rs553869142,rs553893270,rs553904725,rs553905051,rs554030464,rs554141956,rs554264481,rs554292578,rs554329867,rs554365989,rs554417021,rs554462790,rs554492611,rs554887303,rs555016589,rs555065185,rs555299908,rs555337062,rs555365224,rs555464923,rs555479578,rs555585904,rs555782200,rs555884455,rs555916103,rs556129941,rs556137005,rs556241638,rs556307053,rs556313598,rs556351735,rs556410944,rs556456243,rs556654290,rs556734954,rs556771093,rs556871873,rs556930200,rs556932619,rs556955175,rs556959163,rs556980211,rs557016103,rs557108201,rs557112309,rs55714645,rs557188898,rs557309323,rs557326047,rs557352053,rs557432011,rs557617812,rs557738746,rs557801905,rs557985630,rs558058943,rs558134633,rs558661329,rs558661478,rs558822173,rs558859514,rs558934076,rs558950939,rs559010730,rs559050759,rs559069757,rs559078214,rs559265663,rs559343265,rs559364794,rs559411719,rs559422539,rs559527147,rs559657670,rs559685712,rs559890797,rs559981295,rs56000463,rs560158722,rs560204539,rs560221666,rs560418439,rs560495427,rs560574996,rs560611067,rs560720181,rs560729403,rs560946290,rs561093512,rs561135903,rs561153570,rs561170067,rs561172302,rs561203708,rs561425966,rs561457662,rs561608234,rs561800129,rs561807126,rs561910222,rs561987922,rs56204302,rs562313516,rs562535668,rs562572844,rs562607411,rs562661138,rs562706743,rs562883100,rs563112918,rs563128283,rs563215277,rs563231890,rs563276039,rs563354034,rs563424224,rs56346547,rs563631133,rs563692439,rs563854524,rs563902518,rs563997689,rs56400848,rs564102018,rs564188704,rs564206994,rs564208859,rs564287425,rs564292089,rs564420295,rs564430367,rs564479214,rs564693623,rs564698750,rs564816767,rs564876218,rs564970976,rs565029672,rs565068345,rs565079352,rs565084951,rs565218386,rs565297841,rs565304287,rs565313569,rs565314881,rs565458981,rs565533737,rs565629426,rs565709658,rs565733404,rs565751965,rs565819474,rs565821862,rs565845894,rs565885363,rs566147225,rs566244811,rs566348469,rs566410216,rs566415466,rs566461425,rs566549487,rs566720943,rs566753802,rs566968105,rs567003489,rs567037918,rs567040288,rs567122698,rs567205847,rs567466006,rs567526190,rs567651255,rs567658009,rs567659252,rs567731687,rs567758431,rs567839829,rs567956897,rs567967448,rs568086919,rs568160009,rs568209315,rs568292587,rs568424197,rs568523481,rs568584644,rs568633637,rs568810751,rs568813874,rs568828439,rs568845065,rs568898061,rs569014947,rs569281790,rs569350672,rs569594975,rs569603243,rs569636415,rs569687284,rs569811913,rs569817585,rs569824203,rs570123327,rs570204961,rs570216524,rs570246221,rs570374973,rs570489016,rs570538520,rs570580963,rs570604867,rs570605018,rs570689559,rs570850387,rs570879066,rs570986318,rs571010956,rs571186088,rs571198242,rs571222739,rs571224104,rs571243770,rs571306866,rs571371394,rs571632342,rs571723920,rs571727022,rs571803740,rs571841925,rs571945543,rs571971270,rs572110892,rs572237537,rs572346892,rs572389756,rs572407336,rs572493193,rs572595519,rs572617124,rs572660975,rs572692476,rs572846535,rs573091226,rs573270399,rs573442625,rs573461110,rs573473308,rs573539694,rs573652820,rs573706093,rs573781202,rs573801739,rs573890664,rs574384485,rs574478171,rs574515792,rs574532360,rs574563012,rs574643697,rs574663319,rs574688399,rs574730730,rs574763500,rs574764541,rs574886060,rs574905323,rs574969894,rs575048965,rs575337863,rs575361560,rs575365718,rs575383837,rs575429315,rs575600035,rs575646253,rs575647644,rs575708829,rs575805801,rs575809039,rs575860323,rs575885310,rs575914450,rs575948200,rs576003203,rs57606977,rs576196615,rs576211991,rs576329881,rs576359256,rs576447263,rs576462018,rs576611646,rs576841291,rs576929846,rs577004676,rs577016197,rs577076944,rs577081897,rs577127238,rs577222505,rs577369115,rs577400270,rs577545844,rs577705530,rs577848118,rs577989654,rs578093768,rs58675726,rs61192430,rs62324699,rs62324700,rs62324702,rs62324703,rs62324704,rs62324710,rs6508976,rs6535919,rs6535920,rs6535921,rs6848819,rs6850598,rs6858338,rs713247,rs713248,rs72480426,rs72480427,rs7258445,rs72729660,rs72729661,rs72729666,rs72969190,rs72969193,rs72969201,rs72971004,rs73854693,rs73856953,rs73856954,rs73856955,rs73931466,rs7408955,rs74474357,rs74485196,rs74537360,rs74648080,rs74723357,rs74729418,rs74906578,rs74961462,rs75035459,rs75182874,rs75239348,rs75397468,rs75430984,rs75659987,rs76446621,rs7654351,rs7654485,rs76579778,rs7660240,rs7668574,rs7684531,rs7684533,rs7686062,rs7696323,rs77028696,rs77076010,rs77178106,rs77404512,rs77671437,rs78089682,rs78430764,rs78455916,rs78474019,rs78610220,rs78696564,rs78751079,rs78756030,rs78907821,rs78999030,rs79038303,rs79554726,rs79631741,rs79711096,rs79860579,rs79917651,rs80224671,rs80248200,rs8108052,rs8108632,rs970233,rs9991954	TGFB1,TLR2
Mouse Phenotype Single KO	MP:0010279	increased gastrointestinal tumor incidence	1	0	0	0	4.44723	270.281	1202	0.00508065	0.0225948	1676	0.40805	1	1	1.43513	1.39361	2	50	0.00386847	0.04	rs10006364,rs10007443,rs10014994,rs10028187,rs10030403,rs10213539,rs10405403,rs10416269,rs111231606,rs111399483,rs111403414,rs111410559,rs112007605,rs112258729,rs112644508,rs112648281,rs112693543,rs112850261,rs112866920,rs112966784,rs113235422,rs114098875,rs114112314,rs114113836,rs114133150,rs114288355,rs114320036,rs114379539,rs114390686,rs114427956,rs114528155,rs114605062,rs114627537,rs11466310,rs11466311,rs11466314,rs11466320,rs11466321,rs11466324,rs11466328,rs11466330,rs11466331,rs11466333,rs11466334,rs114703469,rs114709806,rs114788409,rs114793458,rs114818104,rs114970846,rs115022623,rs115028869,rs115152098,rs115154788,rs115243715,rs115277935,rs115392068,rs115429743,rs115442664,rs115614534,rs115652066,rs115653069,rs115690783,rs115859976,rs116146473,rs116177572,rs116224962,rs116275918,rs116307314,rs116391341,rs116399157,rs116489051,rs116598693,rs11666933,rs116671414,rs11668109,rs116723100,rs116762982,rs116814958,rs116907202,rs117032873,rs117370121,rs118127622,rs11936132,rs12461895,rs12462166,rs12500924,rs12983775,rs13102946,rs13123368,rs13147793,rs13345981,rs1369145,rs137948901,rs137956656,rs138034428,rs138108014,rs138216820,rs138310438,rs138321079,rs138856822,rs138923030,rs138935871,rs138986081,rs139072904,rs139079936,rs139080695,rs139119197,rs139174047,rs139312535,rs139373416,rs139569467,rs139923763,rs139957627,rs140254261,rs140288876,rs140315971,rs140331299,rs140372619,rs140412314,rs140474512,rs140498782,rs140721752,rs140794295,rs140819586,rs140901774,rs140935549,rs141083054,rs141275860,rs141398599,rs141428713,rs141511053,rs141597983,rs141783951,rs141906783,rs141943543,rs141981274,rs142147256,rs142160017,rs142424836,rs142546202,rs142556795,rs142610381,rs142693862,rs143402531,rs143440587,rs143554744,rs143568123,rs143596640,rs143640230,rs143680317,rs143682223,rs143749658,rs143848037,rs143991774,rs144350405,rs144495514,rs144524882,rs144631395,rs144635769,rs144657210,rs144737070,rs144751590,rs144839571,rs144844102,rs144899065,rs144949655,rs145048487,rs145070911,rs145070968,rs145206709,rs145375361,rs145416753,rs145673619,rs145701405,rs145718206,rs145739996,rs145985319,rs146026706,rs146035857,rs146376446,rs146411026,rs146504446,rs146510415,rs146558564,rs146774030,rs146812100,rs146901612,rs146913500,rs147128046,rs147160587,rs147170700,rs147202556,rs147233612,rs147237797,rs147340534,rs147604354,rs147711159,rs148087680,rs148168033,rs148213775,rs148222224,rs148292179,rs148452469,rs148505981,rs148985520,rs149009374,rs149148223,rs149190923,rs149296184,rs149484835,rs149752777,rs149913582,rs149970158,rs150031821,rs150143792,rs150225413,rs150340515,rs150361135,rs150458946,rs150699945,rs150742890,rs150743570,rs150848570,rs151013431,rs151105395,rs151110714,rs151185352,rs151227504,rs151280636,rs1549934,rs17030027,rs17030049,rs17030067,rs17030068,rs17030072,rs17030076,rs17030077,rs17030078,rs17030081,rs17278834,rs17369876,rs17369904,rs1800468,rs1800469,rs1800472,rs181016694,rs181043969,rs181068639,rs181095861,rs181176649,rs181234997,rs181457586,rs181687919,rs181712907,rs181716973,rs181830874,rs181835050,rs181924408,rs181949719,rs182019716,rs182183739,rs182190174,rs182190285,rs182198432,rs182284748,rs182296586,rs182459189,rs182513646,rs183022371,rs183022747,rs183145006,rs183152655,rs183160935,rs183265556,rs183278083,rs183278255,rs183289822,rs183294866,rs1836400,rs1836401,rs183662149,rs183877813,rs183901779,rs183936511,rs183996231,rs184092055,rs184144441,rs184276444,rs184319374,rs184340910,rs184342798,rs184348668,rs184444017,rs184551012,rs184553204,rs184553638,rs184559280,rs184602541,rs184618375,rs184743094,rs184753017,rs185057643,rs185082817,rs185120296,rs185141944,rs185214444,rs185243088,rs185246080,rs185249360,rs185284836,rs185393633,rs185832302,rs185839320,rs185863951,rs185879983,rs186059489,rs186176542,rs186181145,rs186196109,rs186304282,rs186533966,rs186556003,rs186627117,rs186674424,rs186798119,rs186865060,rs187004499,rs187226883,rs187227698,rs187299843,rs187444024,rs187444973,rs187453503,rs187534751,rs187582947,rs187628467,rs187632771,rs187923274,rs188080621,rs188152608,rs188419628,rs188433809,rs188455581,rs188483936,rs188590025,rs188672392,rs188718572,rs188804311,rs188806386,rs188938709,rs188953651,rs188966843,rs188999648,rs189123203,rs189356690,rs189475738,rs189485188,rs189496141,rs189581082,rs189709530,rs189829463,rs189843056,rs189953661,rs189975572,rs190003389,rs190051613,rs190077179,rs190132972,rs190248215,rs190286229,rs190309980,rs190444905,rs190469185,rs190485963,rs190649531,rs190781925,rs190798288,rs190798453,rs190990536,rs191043818,rs191089800,rs191100984,rs191135081,rs191142014,rs191143089,rs191160338,rs191174681,rs191430551,rs191519068,rs191632728,rs191705375,rs191707913,rs191716506,rs191825475,rs191849241,rs191861563,rs192138025,rs192383361,rs192481005,rs192488990,rs192493813,rs192532087,rs192554030,rs192563216,rs192565221,rs192663937,rs192683810,rs192746571,rs192804955,rs192900172,rs192925317,rs193047710,rs193188206,rs199533757,rs199879125,rs200134934,rs200674778,rs200882927,rs201098266,rs201119217,rs201735642,rs202057576,rs202063963,rs202071274,rs2241715,rs2241716,rs2241717,rs2288873,rs2288874,rs2317130,rs28367518,rs28395768,rs28421663,rs28483542,rs28678822,rs3087453,rs34088631,rs34536783,rs35318502,rs35537982,rs367725847,rs368204982,rs369044787,rs369331577,rs370955358,rs371060849,rs371261282,rs371563202,rs372567197,rs374451575,rs374920547,rs375144219,rs375393122,rs375494828,rs375632015,rs375866922,rs376007904,rs376133728,rs376500242,rs376999509,rs41445948,rs4392496,rs4558856,rs4696464,rs4803457,rs4987025,rs527236935,rs527405328,rs527413634,rs527560126,rs527760354,rs527779840,rs528170054,rs528203687,rs528383917,rs528448622,rs528498844,rs528516127,rs528576475,rs528621268,rs528630532,rs528666723,rs528739272,rs528846966,rs528977602,rs529192779,rs529364869,rs529442977,rs529484508,rs529504930,rs529512839,rs529729756,rs529775006,rs529816858,rs529884861,rs530051064,rs530163765,rs530230623,rs530283090,rs530353533,rs530445189,rs530503322,rs530534755,rs530553070,rs530570950,rs530765089,rs530855569,rs531039494,rs531128516,rs531170803,rs531181197,rs531243977,rs531281299,rs531329382,rs531332045,rs531379187,rs531452941,rs531520387,rs531685924,rs531811925,rs531917198,rs531924858,rs531966454,rs531979265,rs532129316,rs532160903,rs532173362,rs532228735,rs532361497,rs532414803,rs532436380,rs532440173,rs532457879,rs532585883,rs532657105,rs532663310,rs532679171,rs532844225,rs532863553,rs533024897,rs533191186,rs533416027,rs533540560,rs533706292,rs533733952,rs534115604,rs534175781,rs534307568,rs534412914,rs534450422,rs534605571,rs534694790,rs534711080,rs534761522,rs534783461,rs534799859,rs534815591,rs534852141,rs534857986,rs534867554,rs534967679,rs535330097,rs535450081,rs535453983,rs535529957,rs535545335,rs535563413,rs535606334,rs535614497,rs535641517,rs535677851,rs535790418,rs535881295,rs536224909,rs536306191,rs536386852,rs536438590,rs536453075,rs536474730,rs536490013,rs536548014,rs536678501,rs536691358,rs536716803,rs536737580,rs536980228,rs536982056,rs537112630,rs537147758,rs537263543,rs537414423,rs537466416,rs537494152,rs537578628,rs537799309,rs537957941,rs538052904,rs538072017,rs538075206,rs538088758,rs538183758,rs538183831,rs538229694,rs538239664,rs538246709,rs538367687,rs538422089,rs538484937,rs538498487,rs538576872,rs538617508,rs538638260,rs538685878,rs538734204,rs538735212,rs538774076,rs538787857,rs538925374,rs539296369,rs539360862,rs539446470,rs539641649,rs539692628,rs539703491,rs539729536,rs539733447,rs539737093,rs539754042,rs539765936,rs539808698,rs539821453,rs539886313,rs539923435,rs539975815,rs540016873,rs540172924,rs540219940,rs540278600,rs540308953,rs540324470,rs540472205,rs540700604,rs540854306,rs540857709,rs540877093,rs540898657,rs540937991,rs540940850,rs540977436,rs540988732,rs541029418,rs541038495,rs541352785,rs541378029,rs541603457,rs541615542,rs541629565,rs541635059,rs541721706,rs541814799,rs541826458,rs541851506,rs541944996,rs541972558,rs542070274,rs542074534,rs542086849,rs542171429,rs542406245,rs542414793,rs542418395,rs542445852,rs542554103,rs542695848,rs542916728,rs542930929,rs542985166,rs543133489,rs543176707,rs543210130,rs543259073,rs543285147,rs543309812,rs543318549,rs543414859,rs543471723,rs543551611,rs543856667,rs543900320,rs543941356,rs544069551,rs544185838,rs544210623,rs544210913,rs544347045,rs544391117,rs544464579,rs544689381,rs544736070,rs544775786,rs544856250,rs545125306,rs545367756,rs545422461,rs545462552,rs545509652,rs545534500,rs545566882,rs545690718,rs545712272,rs545716751,rs545749273,rs545799427,rs545799602,rs545816153,rs545860623,rs546090959,rs546110318,rs546179532,rs546255050,rs546447723,rs546535444,rs546630423,rs546804363,rs546926184,rs547075096,rs547526045,rs547594994,rs547645515,rs547665626,rs547715575,rs547827156,rs547851600,rs547881966,rs547918912,rs547964008,rs547971304,rs548012420,rs548081309,rs548119668,rs548132112,rs548257549,rs548258047,rs548296311,rs548501484,rs548580450,rs548806978,rs548823376,rs548903590,rs549137189,rs549152463,rs549154542,rs549249317,rs549335840,rs549373709,rs549533434,rs549542957,rs549613052,rs549904225,rs550085139,rs550253669,rs550289689,rs550410625,rs550468407,rs550527153,rs550530380,rs550640183,rs550640506,rs550642914,rs550692327,rs550741638,rs550767226,rs550779410,rs550878356,rs551099346,rs551205679,rs551342449,rs551376202,rs551429024,rs551599625,rs551614757,rs551697215,rs551870003,rs552080297,rs552151434,rs552156952,rs552165586,rs552427304,rs552514951,rs552683513,rs552766932,rs552789793,rs552847998,rs552864951,rs552874421,rs552931093,rs552981736,rs553029844,rs553076411,rs553085117,rs553150892,rs553208528,rs553274147,rs553451688,rs553477046,rs553646391,rs553829055,rs553836563,rs553869142,rs553893270,rs553904725,rs553905051,rs554030464,rs554141956,rs554264481,rs554292578,rs554329867,rs554365989,rs554417021,rs554462790,rs554492611,rs554887303,rs555016589,rs555065185,rs555299908,rs555337062,rs555365224,rs555464923,rs555479578,rs555585904,rs555782200,rs555884455,rs555916103,rs556129941,rs556137005,rs556241638,rs556307053,rs556313598,rs556351735,rs556410944,rs556456243,rs556654290,rs556734954,rs556771093,rs556871873,rs556930200,rs556932619,rs556955175,rs556959163,rs556980211,rs557016103,rs557108201,rs557112309,rs55714645,rs557188898,rs557309323,rs557326047,rs557352053,rs557432011,rs557617812,rs557738746,rs557801905,rs557985630,rs558058943,rs558134633,rs558661329,rs558661478,rs558822173,rs558859514,rs558934076,rs558950939,rs559010730,rs559050759,rs559069757,rs559078214,rs559265663,rs559343265,rs559364794,rs559411719,rs559422539,rs559527147,rs559657670,rs559685712,rs559890797,rs559981295,rs56000463,rs560158722,rs560204539,rs560221666,rs560418439,rs560495427,rs560574996,rs560611067,rs560720181,rs560729403,rs560946290,rs561093512,rs561135903,rs561153570,rs561170067,rs561172302,rs561203708,rs561425966,rs561457662,rs561608234,rs561800129,rs561807126,rs561910222,rs561987922,rs56204302,rs562313516,rs562535668,rs562572844,rs562607411,rs562661138,rs562706743,rs562883100,rs563112918,rs563128283,rs563215277,rs563231890,rs563276039,rs563354034,rs563424224,rs56346547,rs563631133,rs563692439,rs563854524,rs563902518,rs563997689,rs56400848,rs564102018,rs564188704,rs564206994,rs564208859,rs564287425,rs564292089,rs564420295,rs564430367,rs564479214,rs564693623,rs564698750,rs564816767,rs564876218,rs564970976,rs565029672,rs565068345,rs565079352,rs565084951,rs565218386,rs565297841,rs565304287,rs565313569,rs565314881,rs565458981,rs565533737,rs565629426,rs565709658,rs565733404,rs565751965,rs565819474,rs565821862,rs565845894,rs565885363,rs566147225,rs566244811,rs566348469,rs566410216,rs566415466,rs566461425,rs566549487,rs566720943,rs566753802,rs566968105,rs567003489,rs567037918,rs567040288,rs567122698,rs567205847,rs567466006,rs567526190,rs567651255,rs567658009,rs567659252,rs567731687,rs567758431,rs567839829,rs567956897,rs567967448,rs568086919,rs568160009,rs568209315,rs568292587,rs568424197,rs568523481,rs568584644,rs568633637,rs568810751,rs568813874,rs568828439,rs568845065,rs568898061,rs569014947,rs569281790,rs569350672,rs569594975,rs569603243,rs569636415,rs569687284,rs569811913,rs569817585,rs569824203,rs570123327,rs570204961,rs570216524,rs570246221,rs570374973,rs570489016,rs570538520,rs570580963,rs570604867,rs570605018,rs570689559,rs570850387,rs570879066,rs570986318,rs571010956,rs571186088,rs571198242,rs571222739,rs571224104,rs571243770,rs571306866,rs571371394,rs571632342,rs571723920,rs571727022,rs571803740,rs571841925,rs571945543,rs571971270,rs572110892,rs572237537,rs572346892,rs572389756,rs572407336,rs572493193,rs572595519,rs572617124,rs572660975,rs572692476,rs572846535,rs573091226,rs573270399,rs573442625,rs573461110,rs573473308,rs573539694,rs573652820,rs573706093,rs573781202,rs573801739,rs573890664,rs574384485,rs574478171,rs574515792,rs574532360,rs574563012,rs574643697,rs574663319,rs574688399,rs574730730,rs574763500,rs574764541,rs574886060,rs574905323,rs574969894,rs575048965,rs575337863,rs575361560,rs575365718,rs575383837,rs575429315,rs575600035,rs575646253,rs575647644,rs575708829,rs575805801,rs575809039,rs575860323,rs575885310,rs575914450,rs575948200,rs576003203,rs57606977,rs576196615,rs576211991,rs576329881,rs576359256,rs576447263,rs576462018,rs576611646,rs576841291,rs576929846,rs577004676,rs577016197,rs577076944,rs577081897,rs577127238,rs577222505,rs577369115,rs577400270,rs577545844,rs577705530,rs577848118,rs577989654,rs578093768,rs58675726,rs61192430,rs62324699,rs62324700,rs62324702,rs62324703,rs62324704,rs62324710,rs6508976,rs6535919,rs6535920,rs6535921,rs6848819,rs6850598,rs6858338,rs713247,rs713248,rs72480426,rs72480427,rs7258445,rs72729660,rs72729661,rs72729666,rs72969190,rs72969193,rs72969201,rs72971004,rs73854693,rs73856953,rs73856954,rs73856955,rs73931466,rs7408955,rs74474357,rs74485196,rs74537360,rs74648080,rs74723357,rs74729418,rs74906578,rs74961462,rs75035459,rs75182874,rs75239348,rs75397468,rs75430984,rs75659987,rs76446621,rs7654351,rs7654485,rs76579778,rs7660240,rs7668574,rs7684531,rs7684533,rs7686062,rs7696323,rs77028696,rs77076010,rs77178106,rs77404512,rs77671437,rs78089682,rs78430764,rs78455916,rs78474019,rs78610220,rs78696564,rs78751079,rs78756030,rs78907821,rs78999030,rs79038303,rs79554726,rs79631741,rs79711096,rs79860579,rs79917651,rs80224671,rs80248200,rs8108052,rs8108632,rs970233,rs9991954	TGFB1,TLR2
Mouse Phenotype Single KO	MP:0020183	altered susceptibility to fungal infection	1	0	0	0	14.7719	81.1676	1199	0.00152576	0.0225384	960	0.172909	1	1	2.65764	0.752547	2	27	0.00386847	0.0740741	rs10119644,rs10125969,rs1038776,rs10513243,rs10733608,rs10739409,rs10759692,rs10817596,rs10817597,rs10817598,rs10817599,rs10817600,rs10817601,rs10817602,rs10982172,rs10982183,rs10982184,rs10982185,rs10982186,rs10982187,rs10982188,rs10982189,rs10982190,rs10982191,rs10982192,rs10982193,rs10982194,rs10982196,rs10982197,rs10982198,rs111339369,rs111340023,rs111580636,rs111701859,rs112183758,rs112223984,rs112249959,rs112320823,rs112328975,rs112407454,rs112572654,rs112727846,rs112816151,rs112905440,rs113000255,rs113011777,rs113154099,rs113178084,rs113269643,rs113430138,rs113568114,rs113745244,rs114001291,rs114010574,rs114266845,rs114331298,rs114335944,rs114375960,rs114503240,rs114585117,rs114650802,rs114702074,rs1147315,rs114778107,rs114834903,rs114897397,rs114983665,rs115053437,rs115095317,rs115112205,rs115306325,rs115319414,rs115416501,rs115679139,rs115853426,rs115855143,rs1159310,rs116072680,rs116223333,rs116423564,rs116503409,rs116733414,rs116753129,rs117065295,rs117415274,rs117465835,rs117594147,rs117622686,rs11790559,rs118048731,rs118095606,rs118113674,rs118188736,rs11999839,rs12001020,rs12002137,rs12002829,rs12235935,rs12236160,rs12236483,rs12337816,rs12340861,rs12340863,rs12346167,rs12351392,rs12380875,rs12552881,rs1324632,rs137868815,rs137888349,rs137969933,rs138010841,rs138188658,rs138294862,rs138410332,rs138510940,rs138510986,rs138528782,rs138680740,rs138932898,rs139182684,rs139298624,rs139324916,rs139497251,rs139727633,rs139823128,rs139853823,rs139894192,rs139895354,rs140054127,rs140254653,rs140395838,rs140509220,rs140540752,rs140662486,rs140829567,rs140961956,rs141001554,rs141152498,rs141167736,rs141352908,rs141363988,rs141413098,rs141518050,rs141645551,rs141666624,rs141945521,rs141965182,rs142118239,rs142157817,rs142194560,rs142314673,rs142343576,rs142440451,rs142459061,rs142527441,rs142800615,rs142858310,rs143053395,rs143209027,rs143311914,rs143455886,rs143456905,rs143474726,rs143664865,rs143983133,rs144023644,rs144052762,rs144085810,rs144096761,rs144197220,rs144346624,rs144405872,rs144474917,rs144509000,rs144596440,rs144722294,rs144727342,rs144729823,rs144893595,rs145025538,rs145195702,rs145227210,rs145336798,rs145365701,rs145547192,rs145617757,rs145622893,rs145721525,rs145737992,rs145780488,rs145812393,rs145821414,rs145935505,rs145956785,rs146079982,rs146163104,rs146200031,rs146370619,rs146528402,rs146876725,rs146888458,rs146916826,rs147091755,rs147144783,rs147250707,rs147314687,rs147420813,rs147443661,rs147542858,rs147596750,rs147616363,rs147672473,rs147692212,rs147702056,rs147900721,rs148059236,rs148077463,rs148141929,rs148309544,rs148324230,rs148354058,rs148467994,rs148581331,rs148605010,rs148656743,rs148747355,rs148908385,rs148989180,rs1490744,rs149139835,rs149243795,rs149359780,rs149401926,rs149489049,rs149519215,rs149614190,rs149766271,rs149800921,rs149949844,rs149967795,rs150135884,rs150301112,rs150335057,rs150577135,rs150742191,rs150806488,rs150858956,rs150921580,rs151144487,rs151196054,rs1535958,rs16928312,rs16928475,rs16928495,rs16928584,rs16928692,rs17231346,rs180674235,rs180737703,rs181192414,rs181195161,rs181251577,rs181305070,rs181372144,rs181482432,rs181505506,rs181908104,rs181917823,rs182024262,rs182038607,rs182059687,rs182184634,rs182190296,rs182227529,rs182232108,rs182619004,rs182711407,rs182781676,rs182889694,rs182930819,rs182945358,rs183058639,rs183064022,rs183121523,rs183142659,rs183237787,rs183371067,rs183388415,rs183438455,rs183719548,rs183793963,rs183999189,rs184161771,rs184223178,rs184266300,rs184269907,rs184276607,rs184329408,rs184354417,rs184385077,rs184412030,rs184520725,rs184930774,rs184996579,rs185063696,rs185136860,rs185181698,rs185227564,rs185288343,rs185633506,rs185742809,rs185885935,rs185894620,rs185988610,rs185998202,rs186012880,rs186037651,rs186161752,rs186182877,rs186351017,rs186555063,rs186569114,rs186713870,rs186745256,rs186863368,rs186905969,rs186988017,rs187002079,rs187004618,rs187028258,rs187327274,rs187357339,rs187553540,rs187553686,rs187556223,rs187594406,rs187718005,rs187858927,rs187859065,rs187993508,rs188270856,rs188386821,rs188403395,rs188406064,rs188425619,rs188442412,rs188506159,rs1886377,rs188661950,rs188904062,rs189043949,rs189050470,rs189342285,rs189469237,rs189505054,rs189512191,rs189607401,rs189730544,rs189865978,rs189869767,rs189900444,rs189959280,rs190104268,rs190117640,rs190174124,rs190193152,rs190206059,rs190445802,rs190532102,rs190795753,rs190812482,rs190828925,rs190957759,rs191043345,rs191140487,rs191205827,rs191275301,rs191292662,rs191506315,rs191579389,rs191658658,rs191740208,rs191848293,rs191859098,rs191906503,rs192030779,rs192217384,rs192317347,rs192406271,rs192437449,rs192441465,rs192486040,rs192491462,rs192563449,rs192602319,rs192638648,rs192733943,rs192801261,rs192865701,rs192949894,rs193029112,rs193102914,rs193233444,rs199547799,rs199906681,rs200084674,rs200305427,rs200380754,rs200442161,rs201077805,rs201107943,rs201466935,rs201531626,rs201662232,rs201801822,rs201847183,rs201869973,rs202114704,rs2147437,rs2229699,rs2250242,rs2485744,rs2636870,rs2636893,rs2636894,rs2636902,rs2636903,rs2636904,rs2763183,rs2763184,rs2763185,rs2763187,rs2763188,rs2763189,rs2763190,rs2763192,rs2763193,rs2763194,rs2763195,rs2763196,rs2787327,rs2787328,rs2787329,rs2787342,rs2787344,rs2787350,rs2787351,rs2787352,rs2787353,rs28673998,rs28719625,rs3091258,rs3093556,rs3093557,rs3093558,rs3093559,rs3093561,rs3093672,rs34766359,rs35540424,rs367859219,rs368130780,rs368335084,rs368406159,rs368698649,rs369098372,rs369773746,rs369891291,rs369924922,rs370400330,rs370456415,rs370528095,rs370643248,rs370778603,rs371634681,rs371660139,rs371773436,rs372071769,rs372248700,rs372252136,rs372406511,rs372918219,rs372943702,rs373013158,rs373488523,rs373511299,rs374172937,rs374290154,rs374518019,rs375171359,rs375184713,rs375746802,rs375850184,rs375854616,rs376227009,rs376763414,rs377229770,rs377492573,rs41278659,rs41278661,rs41306498,rs45527532,rs4645846,rs4978581,rs4979369,rs4979371,rs4979372,rs4979373,rs4979375,rs4979376,rs4979377,rs527255311,rs527421393,rs527495666,rs527569647,rs527630391,rs527695151,rs527700457,rs527980360,rs527986770,rs528070323,rs528194821,rs528241609,rs528306779,rs528359104,rs528453456,rs528540444,rs528881132,rs529008058,rs529055864,rs529072782,rs529088558,rs529110868,rs529118193,rs529166924,rs529201641,rs529253188,rs529316487,rs529332543,rs529397528,rs529463186,rs529529488,rs529720498,rs529940213,rs530093300,rs530198127,rs530342558,rs530382593,rs530413431,rs530478956,rs530662624,rs530712506,rs530721277,rs530725646,rs530982057,rs531040100,rs531099868,rs531181779,rs531240888,rs531303528,rs531431811,rs531553813,rs531556632,rs531614384,rs531799661,rs531834344,rs531892793,rs532039354,rs532214738,rs532280094,rs532295505,rs532582020,rs532888990,rs533068727,rs533070990,rs533135241,rs533200117,rs533258885,rs533262237,rs533313224,rs533322523,rs533512444,rs533571731,rs533644784,rs533699203,rs533813793,rs533955131,rs534055384,rs534057373,rs534086978,rs534149549,rs534349570,rs534406439,rs534497498,rs534666982,rs534737823,rs534785370,rs534841341,rs534940684,rs535044762,rs535189408,rs535266898,rs535333714,rs535424147,rs535481933,rs535508194,rs535555864,rs535738495,rs535753854,rs535920176,rs535973334,rs535979321,rs536040539,rs536064714,rs536242709,rs536251523,rs536602925,rs536730013,rs536973057,rs537003799,rs537072111,rs537339434,rs537399165,rs537546153,rs537561980,rs537588742,rs537626566,rs537665019,rs537739850,rs537780344,rs537822606,rs537869105,rs537904881,rs538060845,rs538090608,rs538122414,rs538345309,rs538471579,rs538480272,rs538676935,rs538697473,rs538759690,rs538907122,rs538973449,rs538996584,rs539167980,rs539224477,rs539226737,rs539526765,rs539729343,rs539741074,rs539855982,rs539859235,rs539930860,rs539936262,rs540038900,rs540045585,rs540053549,rs540161990,rs540186001,rs540366624,rs540430990,rs540638184,rs540837965,rs540878762,rs540972042,rs540988110,rs541051412,rs541194436,rs541236478,rs541462617,rs541561865,rs541706545,rs541785869,rs541848093,rs541911491,rs541971483,rs541986840,rs542070963,rs542081683,rs542196593,rs542276080,rs542416284,rs542477303,rs542479452,rs542538828,rs542598641,rs542600185,rs542663539,rs542687191,rs543010157,rs543045760,rs543169515,rs543319415,rs543402086,rs543463343,rs543608347,rs543628755,rs543806427,rs544159066,rs544221593,rs544283780,rs544423077,rs544469639,rs544484416,rs544530953,rs544607548,rs544672996,rs544709338,rs544858098,rs544889871,rs545055858,rs545082132,rs545145897,rs545280552,rs545489947,rs545502086,rs545593487,rs545884878,rs545891598,rs545914454,rs545948802,rs546008447,rs546011948,rs546031626,rs546073499,rs546135684,rs546201098,rs546215921,rs546263470,rs546406839,rs546484410,rs546514538,rs546520458,rs546675206,rs546899733,rs546961410,rs547131511,rs547225729,rs547327230,rs547393550,rs547395353,rs547456648,rs547613375,rs547685041,rs547704390,rs547766145,rs547893533,rs548251210,rs548330134,rs548392665,rs548395386,rs548453862,rs548847126,rs548923875,rs549078555,rs549141855,rs549205488,rs549286600,rs549439966,rs549476222,rs549503337,rs549725707,rs549800283,rs549879980,rs549885083,rs549941374,rs549943377,rs549975084,rs550149848,rs550159504,rs550213238,rs550376557,rs550436033,rs550437907,rs550538108,rs550826374,rs550905289,rs550940935,rs550955121,rs551061291,rs551070580,rs551130532,rs551133670,rs551201856,rs551249246,rs551307532,rs551310789,rs551352065,rs551445807,rs551494547,rs551541017,rs551837997,rs552024407,rs552079212,rs552195983,rs552208353,rs552499158,rs552519462,rs552686014,rs552699816,rs552700642,rs552761338,rs553209754,rs553462936,rs553469527,rs553509904,rs553603140,rs553625349,rs553653330,rs553673837,rs553686657,rs553697339,rs553748039,rs553756814,rs553880638,rs554147707,rs554403275,rs554426530,rs554500323,rs554678980,rs554680617,rs554723981,rs554739942,rs554740372,rs554800404,rs554803221,rs554856122,rs554938788,rs554958057,rs555019105,rs555071319,rs555076265,rs555097706,rs555362558,rs555652247,rs555683415,rs555694375,rs555744578,rs555861612,rs556069889,rs556133051,rs556207659,rs556264699,rs556469576,rs556522538,rs556525559,rs556649838,rs556713238,rs556812665,rs556954630,rs557209042,rs557392301,rs557407326,rs557652961,rs557816632,rs557852102,rs558031631,rs558079200,rs558079930,rs55819665,rs558256843,rs558271415,rs558332003,rs558461566,rs558528892,rs558593217,rs55861916,rs558619266,rs558666005,rs558703441,rs558717087,rs558733303,rs558750753,rs558796934,rs558904647,rs559025708,rs559241847,rs559243152,rs559277333,rs559352100,rs559401516,rs559464874,rs559677406,rs559863585,rs559907638,rs559959993,rs560136913,rs560223560,rs560297186,rs560367386,rs560367805,rs560430906,rs560512361,rs560534851,rs560663363,rs560679363,rs560727068,rs560756536,rs560820842,rs560882051,rs561231242,rs561275386,rs561318218,rs561343793,rs561414759,rs561425429,rs561440293,rs561526636,rs561718316,rs561723466,rs561802689,rs561847462,rs561910425,rs561953600,rs562006912,rs562282343,rs562358929,rs562444967,rs562544135,rs562668826,rs562735643,rs562796299,rs562810064,rs562827949,rs56294298,rs563027382,rs563052556,rs563124789,rs563182548,rs563316049,rs563491565,rs563559397,rs563788558,rs563829209,rs564000636,rs564062423,rs564099350,rs564104271,rs564125526,rs564236919,rs564304243,rs564518159,rs564607277,rs564652349,rs564725611,rs564788407,rs564794264,rs565103524,rs565127162,rs565202346,rs565376127,rs565391703,rs565455442,rs565648696,rs565797835,rs565827951,rs565856357,rs565879270,rs566067996,rs566110774,rs566171604,rs566173525,rs566319578,rs566320740,rs566380904,rs566404513,rs566543205,rs566625876,rs566720220,rs56698173,rs566997262,rs567030813,rs567132467,rs567175785,rs567254843,rs567460878,rs567633137,rs567661953,rs567717566,rs567734098,rs567778546,rs567792673,rs567794353,rs567854016,rs567911856,rs567931677,rs567968638,rs567983802,rs568160888,rs568223242,rs568371642,rs568389097,rs568446473,rs568491998,rs568546094,rs568800140,rs568917579,rs569019393,rs569122937,rs569186640,rs569204451,rs569222335,rs569226380,rs569281905,rs569345695,rs569489664,rs569635195,rs569709779,rs569772494,rs569874205,rs569987164,rs570012599,rs570054115,rs570076924,rs570095186,rs570279122,rs570340774,rs570403409,rs570479037,rs570541488,rs570549546,rs570613024,rs570660655,rs570759521,rs570864395,rs571050523,rs571185604,rs571539958,rs571606932,rs571666287,rs571670863,rs571786115,rs571835926,rs571976370,rs572096245,rs572098887,rs572100791,rs572280271,rs572303483,rs572385116,rs572576660,rs572669132,rs572727553,rs572774114,rs572807966,rs572834818,rs573022985,rs573081463,rs573182424,rs573300160,rs573365732,rs573473997,rs573530157,rs573532838,rs573552458,rs573594217,rs573598835,rs573662668,rs573666423,rs573669781,rs573686572,rs574048950,rs574111663,rs574113818,rs574157910,rs574174352,rs574211053,rs574214410,rs574216420,rs574345883,rs574410012,rs574645293,rs574681793,rs574718315,rs574779620,rs575001667,rs575024911,rs575079213,rs575140707,rs575143386,rs575256893,rs575289889,rs575403616,rs575504887,rs575527150,rs575705281,rs575752344,rs575767333,rs575881494,rs575961050,rs576078795,rs576152176,rs576363194,rs576723928,rs576773974,rs576786878,rs576988535,rs576988623,rs577010639,rs577050146,rs577270656,rs577440837,rs577614954,rs577736744,rs577760866,rs577887149,rs577985588,rs578028627,rs578061541,rs578235150,rs578250997,rs57847860,rs58493366,rs58874430,rs58915720,rs58957650,rs59241217,rs59274247,rs59506038,rs59608349,rs60252354,rs60299364,rs60819454,rs61235876,rs62640863,rs62640865,rs7026825,rs7032795,rs7041363,rs7041998,rs7043196,rs71505506,rs73548978,rs73548983,rs73551508,rs73551565,rs73656091,rs73656092,rs73656093,rs73656094,rs73656095,rs73656096,rs73656097,rs73656098,rs73656099,rs73656100,rs74374955,rs74848702,rs74868359,rs75338937,rs75461735,rs75510215,rs75516597,rs75702945,rs75739279,rs75846707,rs76210972,rs76224547,rs76321563,rs76447134,rs76474814,rs76563202,rs76621725,rs76732041,rs769176,rs769177,rs769178,rs76927903,rs76966330,rs77216245,rs77436804,rs77436904,rs77463209,rs77846191,rs77961441,rs78027042,rs78401628,rs78518085,rs78559584,rs78569337,rs7871784,rs78890131,rs78980088,rs79279054,rs79291877,rs79369951,rs79507450,rs79606971,rs79679591,rs79730125,rs79787817,rs79864470,rs80100899,rs80151667,rs80192587,rs902486,rs902487	AKNA,TNF
Mouse Phenotype Single KO	MP:0005399	increased susceptibility to fungal infection	1	0	0	0	18.8153	63.7247	1199	0.00119788	0.0225384	844	0.133756	1	1	3.11984	0.641059	2	23	0.00386847	0.0869565	rs10119644,rs10125969,rs1038776,rs10513243,rs10733608,rs10739409,rs10759692,rs10817596,rs10817597,rs10817598,rs10817599,rs10817600,rs10817601,rs10817602,rs10982172,rs10982183,rs10982184,rs10982185,rs10982186,rs10982187,rs10982188,rs10982189,rs10982190,rs10982191,rs10982192,rs10982193,rs10982194,rs10982196,rs10982197,rs10982198,rs111339369,rs111340023,rs111580636,rs111701859,rs112183758,rs112223984,rs112249959,rs112320823,rs112328975,rs112407454,rs112572654,rs112727846,rs112816151,rs112905440,rs113000255,rs113011777,rs113154099,rs113178084,rs113269643,rs113430138,rs113568114,rs113745244,rs114001291,rs114010574,rs114266845,rs114331298,rs114335944,rs114375960,rs114503240,rs114585117,rs114650802,rs114702074,rs1147315,rs114778107,rs114834903,rs114897397,rs114983665,rs115053437,rs115095317,rs115112205,rs115306325,rs115319414,rs115416501,rs115679139,rs115853426,rs115855143,rs1159310,rs116072680,rs116223333,rs116423564,rs116503409,rs116733414,rs116753129,rs117065295,rs117415274,rs117465835,rs117594147,rs117622686,rs11790559,rs118048731,rs118095606,rs118113674,rs118188736,rs11999839,rs12001020,rs12002137,rs12002829,rs12235935,rs12236160,rs12236483,rs12337816,rs12340861,rs12340863,rs12346167,rs12351392,rs12380875,rs12552881,rs1324632,rs137868815,rs137888349,rs137969933,rs138010841,rs138188658,rs138294862,rs138410332,rs138510940,rs138510986,rs138528782,rs138680740,rs138932898,rs139182684,rs139298624,rs139324916,rs139497251,rs139727633,rs139823128,rs139853823,rs139894192,rs139895354,rs140054127,rs140254653,rs140395838,rs140509220,rs140540752,rs140662486,rs140829567,rs140961956,rs141001554,rs141152498,rs141167736,rs141352908,rs141363988,rs141413098,rs141518050,rs141645551,rs141666624,rs141945521,rs141965182,rs142118239,rs142157817,rs142194560,rs142314673,rs142343576,rs142440451,rs142459061,rs142527441,rs142800615,rs142858310,rs143053395,rs143209027,rs143311914,rs143455886,rs143456905,rs143474726,rs143664865,rs143983133,rs144023644,rs144052762,rs144085810,rs144096761,rs144197220,rs144346624,rs144405872,rs144474917,rs144509000,rs144596440,rs144722294,rs144727342,rs144729823,rs144893595,rs145025538,rs145195702,rs145227210,rs145336798,rs145365701,rs145547192,rs145617757,rs145622893,rs145721525,rs145737992,rs145780488,rs145812393,rs145821414,rs145935505,rs145956785,rs146079982,rs146163104,rs146200031,rs146370619,rs146528402,rs146876725,rs146888458,rs146916826,rs147091755,rs147144783,rs147250707,rs147314687,rs147420813,rs147443661,rs147542858,rs147596750,rs147616363,rs147672473,rs147692212,rs147702056,rs147900721,rs148059236,rs148077463,rs148141929,rs148309544,rs148324230,rs148354058,rs148467994,rs148581331,rs148605010,rs148656743,rs148747355,rs148908385,rs148989180,rs1490744,rs149139835,rs149243795,rs149359780,rs149401926,rs149489049,rs149519215,rs149614190,rs149766271,rs149800921,rs149949844,rs149967795,rs150135884,rs150301112,rs150335057,rs150577135,rs150742191,rs150806488,rs150858956,rs150921580,rs151144487,rs151196054,rs1535958,rs16928312,rs16928475,rs16928495,rs16928584,rs16928692,rs17231346,rs180674235,rs180737703,rs181192414,rs181195161,rs181251577,rs181305070,rs181372144,rs181482432,rs181505506,rs181908104,rs181917823,rs182024262,rs182038607,rs182059687,rs182184634,rs182190296,rs182227529,rs182232108,rs182619004,rs182711407,rs182781676,rs182889694,rs182930819,rs182945358,rs183058639,rs183064022,rs183121523,rs183142659,rs183237787,rs183371067,rs183388415,rs183438455,rs183719548,rs183793963,rs183999189,rs184161771,rs184223178,rs184266300,rs184269907,rs184276607,rs184329408,rs184354417,rs184385077,rs184412030,rs184520725,rs184930774,rs184996579,rs185063696,rs185136860,rs185181698,rs185227564,rs185288343,rs185633506,rs185742809,rs185885935,rs185894620,rs185988610,rs185998202,rs186012880,rs186037651,rs186161752,rs186182877,rs186351017,rs186555063,rs186569114,rs186713870,rs186745256,rs186863368,rs186905969,rs186988017,rs187002079,rs187004618,rs187028258,rs187327274,rs187357339,rs187553540,rs187553686,rs187556223,rs187594406,rs187718005,rs187858927,rs187859065,rs187993508,rs188270856,rs188386821,rs188403395,rs188406064,rs188425619,rs188442412,rs188506159,rs1886377,rs188661950,rs188904062,rs189043949,rs189050470,rs189342285,rs189469237,rs189505054,rs189512191,rs189607401,rs189730544,rs189865978,rs189869767,rs189900444,rs189959280,rs190104268,rs190117640,rs190174124,rs190193152,rs190206059,rs190445802,rs190532102,rs190795753,rs190812482,rs190828925,rs190957759,rs191043345,rs191140487,rs191205827,rs191275301,rs191292662,rs191506315,rs191579389,rs191658658,rs191740208,rs191848293,rs191859098,rs191906503,rs192030779,rs192217384,rs192317347,rs192406271,rs192437449,rs192441465,rs192486040,rs192491462,rs192563449,rs192602319,rs192638648,rs192733943,rs192801261,rs192865701,rs192949894,rs193029112,rs193102914,rs193233444,rs199547799,rs199906681,rs200084674,rs200305427,rs200380754,rs200442161,rs201077805,rs201107943,rs201466935,rs201531626,rs201662232,rs201801822,rs201847183,rs201869973,rs202114704,rs2147437,rs2229699,rs2250242,rs2485744,rs2636870,rs2636893,rs2636894,rs2636902,rs2636903,rs2636904,rs2763183,rs2763184,rs2763185,rs2763187,rs2763188,rs2763189,rs2763190,rs2763192,rs2763193,rs2763194,rs2763195,rs2763196,rs2787327,rs2787328,rs2787329,rs2787342,rs2787344,rs2787350,rs2787351,rs2787352,rs2787353,rs28673998,rs28719625,rs3091258,rs3093556,rs3093557,rs3093558,rs3093559,rs3093561,rs3093672,rs34766359,rs35540424,rs367859219,rs368130780,rs368335084,rs368406159,rs368698649,rs369098372,rs369773746,rs369891291,rs369924922,rs370400330,rs370456415,rs370528095,rs370643248,rs370778603,rs371634681,rs371660139,rs371773436,rs372071769,rs372248700,rs372252136,rs372406511,rs372918219,rs372943702,rs373013158,rs373488523,rs373511299,rs374172937,rs374290154,rs374518019,rs375171359,rs375184713,rs375746802,rs375850184,rs375854616,rs376227009,rs376763414,rs377229770,rs377492573,rs41278659,rs41278661,rs41306498,rs45527532,rs4645846,rs4978581,rs4979369,rs4979371,rs4979372,rs4979373,rs4979375,rs4979376,rs4979377,rs527255311,rs527421393,rs527495666,rs527569647,rs527630391,rs527695151,rs527700457,rs527980360,rs527986770,rs528070323,rs528194821,rs528241609,rs528306779,rs528359104,rs528453456,rs528540444,rs528881132,rs529008058,rs529055864,rs529072782,rs529088558,rs529110868,rs529118193,rs529166924,rs529201641,rs529253188,rs529316487,rs529332543,rs529397528,rs529463186,rs529529488,rs529720498,rs529940213,rs530093300,rs530198127,rs530342558,rs530382593,rs530413431,rs530478956,rs530662624,rs530712506,rs530721277,rs530725646,rs530982057,rs531040100,rs531099868,rs531181779,rs531240888,rs531303528,rs531431811,rs531553813,rs531556632,rs531614384,rs531799661,rs531834344,rs531892793,rs532039354,rs532214738,rs532280094,rs532295505,rs532582020,rs532888990,rs533068727,rs533070990,rs533135241,rs533200117,rs533258885,rs533262237,rs533313224,rs533322523,rs533512444,rs533571731,rs533644784,rs533699203,rs533813793,rs533955131,rs534055384,rs534057373,rs534086978,rs534149549,rs534349570,rs534406439,rs534497498,rs534666982,rs534737823,rs534785370,rs534841341,rs534940684,rs535044762,rs535189408,rs535266898,rs535333714,rs535424147,rs535481933,rs535508194,rs535555864,rs535738495,rs535753854,rs535920176,rs535973334,rs535979321,rs536040539,rs536064714,rs536242709,rs536251523,rs536602925,rs536730013,rs536973057,rs537003799,rs537072111,rs537339434,rs537399165,rs537546153,rs537561980,rs537588742,rs537626566,rs537665019,rs537739850,rs537780344,rs537822606,rs537869105,rs537904881,rs538060845,rs538090608,rs538122414,rs538345309,rs538471579,rs538480272,rs538676935,rs538697473,rs538759690,rs538907122,rs538973449,rs538996584,rs539167980,rs539224477,rs539226737,rs539526765,rs539729343,rs539741074,rs539855982,rs539859235,rs539930860,rs539936262,rs540038900,rs540045585,rs540053549,rs540161990,rs540186001,rs540366624,rs540430990,rs540638184,rs540837965,rs540878762,rs540972042,rs540988110,rs541051412,rs541194436,rs541236478,rs541462617,rs541561865,rs541706545,rs541785869,rs541848093,rs541911491,rs541971483,rs541986840,rs542070963,rs542081683,rs542196593,rs542276080,rs542416284,rs542477303,rs542479452,rs542538828,rs542598641,rs542600185,rs542663539,rs542687191,rs543010157,rs543045760,rs543169515,rs543319415,rs543402086,rs543463343,rs543608347,rs543628755,rs543806427,rs544159066,rs544221593,rs544283780,rs544423077,rs544469639,rs544484416,rs544530953,rs544607548,rs544672996,rs544709338,rs544858098,rs544889871,rs545055858,rs545082132,rs545145897,rs545280552,rs545489947,rs545502086,rs545593487,rs545884878,rs545891598,rs545914454,rs545948802,rs546008447,rs546011948,rs546031626,rs546073499,rs546135684,rs546201098,rs546215921,rs546263470,rs546406839,rs546484410,rs546514538,rs546520458,rs546675206,rs546899733,rs546961410,rs547131511,rs547225729,rs547327230,rs547393550,rs547395353,rs547456648,rs547613375,rs547685041,rs547704390,rs547766145,rs547893533,rs548251210,rs548330134,rs548392665,rs548395386,rs548453862,rs548847126,rs548923875,rs549078555,rs549141855,rs549205488,rs549286600,rs549439966,rs549476222,rs549503337,rs549725707,rs549800283,rs549879980,rs549885083,rs549941374,rs549943377,rs549975084,rs550149848,rs550159504,rs550213238,rs550376557,rs550436033,rs550437907,rs550538108,rs550826374,rs550905289,rs550940935,rs550955121,rs551061291,rs551070580,rs551130532,rs551133670,rs551201856,rs551249246,rs551307532,rs551310789,rs551352065,rs551445807,rs551494547,rs551541017,rs551837997,rs552024407,rs552079212,rs552195983,rs552208353,rs552499158,rs552519462,rs552686014,rs552699816,rs552700642,rs552761338,rs553209754,rs553462936,rs553469527,rs553509904,rs553603140,rs553625349,rs553653330,rs553673837,rs553686657,rs553697339,rs553748039,rs553756814,rs553880638,rs554147707,rs554403275,rs554426530,rs554500323,rs554678980,rs554680617,rs554723981,rs554739942,rs554740372,rs554800404,rs554803221,rs554856122,rs554938788,rs554958057,rs555019105,rs555071319,rs555076265,rs555097706,rs555362558,rs555652247,rs555683415,rs555694375,rs555744578,rs555861612,rs556069889,rs556133051,rs556207659,rs556264699,rs556469576,rs556522538,rs556525559,rs556649838,rs556713238,rs556812665,rs556954630,rs557209042,rs557392301,rs557407326,rs557652961,rs557816632,rs557852102,rs558031631,rs558079200,rs558079930,rs55819665,rs558256843,rs558271415,rs558332003,rs558461566,rs558528892,rs558593217,rs55861916,rs558619266,rs558666005,rs558703441,rs558717087,rs558733303,rs558750753,rs558796934,rs558904647,rs559025708,rs559241847,rs559243152,rs559277333,rs559352100,rs559401516,rs559464874,rs559677406,rs559863585,rs559907638,rs559959993,rs560136913,rs560223560,rs560297186,rs560367386,rs560367805,rs560430906,rs560512361,rs560534851,rs560663363,rs560679363,rs560727068,rs560756536,rs560820842,rs560882051,rs561231242,rs561275386,rs561318218,rs561343793,rs561414759,rs561425429,rs561440293,rs561526636,rs561718316,rs561723466,rs561802689,rs561847462,rs561910425,rs561953600,rs562006912,rs562282343,rs562358929,rs562444967,rs562544135,rs562668826,rs562735643,rs562796299,rs562810064,rs562827949,rs56294298,rs563027382,rs563052556,rs563124789,rs563182548,rs563316049,rs563491565,rs563559397,rs563788558,rs563829209,rs564000636,rs564062423,rs564099350,rs564104271,rs564125526,rs564236919,rs564304243,rs564518159,rs564607277,rs564652349,rs564725611,rs564788407,rs564794264,rs565103524,rs565127162,rs565202346,rs565376127,rs565391703,rs565455442,rs565648696,rs565797835,rs565827951,rs565856357,rs565879270,rs566067996,rs566110774,rs566171604,rs566173525,rs566319578,rs566320740,rs566380904,rs566404513,rs566543205,rs566625876,rs566720220,rs56698173,rs566997262,rs567030813,rs567132467,rs567175785,rs567254843,rs567460878,rs567633137,rs567661953,rs567717566,rs567734098,rs567778546,rs567792673,rs567794353,rs567854016,rs567911856,rs567931677,rs567968638,rs567983802,rs568160888,rs568223242,rs568371642,rs568389097,rs568446473,rs568491998,rs568546094,rs568800140,rs568917579,rs569019393,rs569122937,rs569186640,rs569204451,rs569222335,rs569226380,rs569281905,rs569345695,rs569489664,rs569635195,rs569709779,rs569772494,rs569874205,rs569987164,rs570012599,rs570054115,rs570076924,rs570095186,rs570279122,rs570340774,rs570403409,rs570479037,rs570541488,rs570549546,rs570613024,rs570660655,rs570759521,rs570864395,rs571050523,rs571185604,rs571539958,rs571606932,rs571666287,rs571670863,rs571786115,rs571835926,rs571976370,rs572096245,rs572098887,rs572100791,rs572280271,rs572303483,rs572385116,rs572576660,rs572669132,rs572727553,rs572774114,rs572807966,rs572834818,rs573022985,rs573081463,rs573182424,rs573300160,rs573365732,rs573473997,rs573530157,rs573532838,rs573552458,rs573594217,rs573598835,rs573662668,rs573666423,rs573669781,rs573686572,rs574048950,rs574111663,rs574113818,rs574157910,rs574174352,rs574211053,rs574214410,rs574216420,rs574345883,rs574410012,rs574645293,rs574681793,rs574718315,rs574779620,rs575001667,rs575024911,rs575079213,rs575140707,rs575143386,rs575256893,rs575289889,rs575403616,rs575504887,rs575527150,rs575705281,rs575752344,rs575767333,rs575881494,rs575961050,rs576078795,rs576152176,rs576363194,rs576723928,rs576773974,rs576786878,rs576988535,rs576988623,rs577010639,rs577050146,rs577270656,rs577440837,rs577614954,rs577736744,rs577760866,rs577887149,rs577985588,rs578028627,rs578061541,rs578235150,rs578250997,rs57847860,rs58493366,rs58874430,rs58915720,rs58957650,rs59241217,rs59274247,rs59506038,rs59608349,rs60252354,rs60299364,rs60819454,rs61235876,rs62640863,rs62640865,rs7026825,rs7032795,rs7041363,rs7041998,rs7043196,rs71505506,rs73548978,rs73548983,rs73551508,rs73551565,rs73656091,rs73656092,rs73656093,rs73656094,rs73656095,rs73656096,rs73656097,rs73656098,rs73656099,rs73656100,rs74374955,rs74848702,rs74868359,rs75338937,rs75461735,rs75510215,rs75516597,rs75702945,rs75739279,rs75846707,rs76210972,rs76224547,rs76321563,rs76447134,rs76474814,rs76563202,rs76621725,rs76732041,rs769176,rs769177,rs769178,rs76927903,rs76966330,rs77216245,rs77436804,rs77436904,rs77463209,rs77846191,rs77961441,rs78027042,rs78401628,rs78518085,rs78559584,rs78569337,rs7871784,rs78890131,rs78980088,rs79279054,rs79291877,rs79369951,rs79507450,rs79606971,rs79679591,rs79730125,rs79787817,rs79864470,rs80100899,rs80151667,rs80192587,rs902486,rs902487	AKNA,TNF
Mouse Phenotype Single KO	MP:0008127	decreased dendritic cell number	1	0	0	0	4.15976	287.998	1198	0.00541369	0.0225196	1249	0.249023	1	1	1.73604	1.72807	3	62	0.00580271	0.0483871	rs10405403,rs10416269,rs10470046,rs1060641,rs111275482,rs111403414,rs1116100,rs111701281,rs111730800,rs111785441,rs111828739,rs111904541,rs112007605,rs112258729,rs112627791,rs112812069,rs112843623,rs112892655,rs112959248,rs113463433,rs113815296,rs114043745,rs114133150,rs114342519,rs114343326,rs114413369,rs114425209,rs114557939,rs11466310,rs11466311,rs11466314,rs11466320,rs11466321,rs11466324,rs11466328,rs11466330,rs11466331,rs11466333,rs11466334,rs114975343,rs114977286,rs115022623,rs115213839,rs115598560,rs115614534,rs115652066,rs115690783,rs115714539,rs115904309,rs115976493,rs116032581,rs116097268,rs116137163,rs116172318,rs116233323,rs116275918,rs116294223,rs116328391,rs116355968,rs116563478,rs116659290,rs11666933,rs11668109,rs116814567,rs117018348,rs117032873,rs117220707,rs117801221,rs117802554,rs117876357,rs118079923,rs118168334,rs12461895,rs12462166,rs12983775,rs13037444,rs13039559,rs13345981,rs138108014,rs138279897,rs138303188,rs138367288,rs138619903,rs138650600,rs138839670,rs138912063,rs138923030,rs138954362,rs139072904,rs139080695,rs139119197,rs139224437,rs139473766,rs139580334,rs139897296,rs139923763,rs140142215,rs140156480,rs140315971,rs140361065,rs140443029,rs140573732,rs140581515,rs140582243,rs140613702,rs140828337,rs140829468,rs140901774,rs140913303,rs141216307,rs141253809,rs141299393,rs141401401,rs141428713,rs141453400,rs141597983,rs141739499,rs141773202,rs141779897,rs141783951,rs141892779,rs142014184,rs142189624,rs142226180,rs142424836,rs142556248,rs142556795,rs142594802,rs143539025,rs143680317,rs143876357,rs144177606,rs144281523,rs144323930,rs144404803,rs144631395,rs144655437,rs144661204,rs144696766,rs144873593,rs144878107,rs144894893,rs144899065,rs145050318,rs145070175,rs145091358,rs145132959,rs145268656,rs145430103,rs145668260,rs145673619,rs145756313,rs145985319,rs146109137,rs146393778,rs146504446,rs146551472,rs146657236,rs146790654,rs147005837,rs147015567,rs147141797,rs147202556,rs147233612,rs147271984,rs147377005,rs147651995,rs147702553,rs147711159,rs147816428,rs147979499,rs148038745,rs148087680,rs148125341,rs148292179,rs148347154,rs148565491,rs148573888,rs148928221,rs149359709,rs149484835,rs149539462,rs149633601,rs149741663,rs149800609,rs149890864,rs149913582,rs150045645,rs150076455,rs150225413,rs150389694,rs150426631,rs150482631,rs150500817,rs150552956,rs150597141,rs150742890,rs150858606,rs150968352,rs151031059,rs151105395,rs1549934,rs16985365,rs16989549,rs16989563,rs16989579,rs16989584,rs16989613,rs17322191,rs17322289,rs1800468,rs1800469,rs1800472,rs180769250,rs180776332,rs180815169,rs180851987,rs180885442,rs180890893,rs180919984,rs181095861,rs181098463,rs181100540,rs181113216,rs181526853,rs181538589,rs181645599,rs181654174,rs181669737,rs181680578,rs181757428,rs181780727,rs181932816,rs181949719,rs182068889,rs182183739,rs182190174,rs182199416,rs182337353,rs182487148,rs182580770,rs182625626,rs182687688,rs182791149,rs182912654,rs182922361,rs182958199,rs183555804,rs183682361,rs183687644,rs183733825,rs183936511,rs184139089,rs184234378,rs184239347,rs184247196,rs184274180,rs184298884,rs184306876,rs184311567,rs184348668,rs184368297,rs184371282,rs184482574,rs184551012,rs184743094,rs184811703,rs184828911,rs184910615,rs184947934,rs185045488,rs185051972,rs185057643,rs185082817,rs185133727,rs185214444,rs185298373,rs185304475,rs185393633,rs185565771,rs185572051,rs185697455,rs185714259,rs185832302,rs185842667,rs185887691,rs186059489,rs186104065,rs186252496,rs186480846,rs186534463,rs186699743,rs186865060,rs186948717,rs186960184,rs186978683,rs187097846,rs187157235,rs187161397,rs187206746,rs187220333,rs187298215,rs187314473,rs187444973,rs187588783,rs187628467,rs187710293,rs187834252,rs187986726,rs188029036,rs188080621,rs188192194,rs188214192,rs188328481,rs188433809,rs188483936,rs188561972,rs188566401,rs188588315,rs188600710,rs188717156,rs188718572,rs188737684,rs188840012,rs188966843,rs189204071,rs189229500,rs189237127,rs189243328,rs189360346,rs189376218,rs189397198,rs189475738,rs189483660,rs189636988,rs189709530,rs189859217,rs189865867,rs190051613,rs190185352,rs190286229,rs190309980,rs190386822,rs190417433,rs190551477,rs190557495,rs190617792,rs190684756,rs190798453,rs190900105,rs190920315,rs191058193,rs191068628,rs191089800,rs191165067,rs191365032,rs191394658,rs191398199,rs191452931,rs191537852,rs191551045,rs191632728,rs191705375,rs192082342,rs192218223,rs192301707,rs192306748,rs192332814,rs192407248,rs192411737,rs192493813,rs192714493,rs192746571,rs192892253,rs193188206,rs193215002,rs1972194,rs199498526,rs199641028,rs199879125,rs199894163,rs200134934,rs200431907,rs200444521,rs200616256,rs200674778,rs201098266,rs201114222,rs201119217,rs201578965,rs201735642,rs201894044,rs202040819,rs202057576,rs202063963,rs202070040,rs202071274,rs202175247,rs2157362,rs2157363,rs2241715,rs2241716,rs2241717,rs2267852,rs2267853,rs2267854,rs2267858,rs2284271,rs2288873,rs2288874,rs2317130,rs28395768,rs2903772,rs3087453,rs34088631,rs34654732,rs34748157,rs35318502,rs35969770,rs367649512,rs368394017,rs368539480,rs369044787,rs369555237,rs369648933,rs370533488,rs370829312,rs370839092,rs370955358,rs371060849,rs371236375,rs371311940,rs371348421,rs371563202,rs371727158,rs372584607,rs374920547,rs375144219,rs375393122,rs375865231,rs376007904,rs376436635,rs376500242,rs376999509,rs41445948,rs45561731,rs4803457,rs4810446,rs4987025,rs527261061,rs527265745,rs527357312,rs527612475,rs527650894,rs527722750,rs527758142,rs527779840,rs527784889,rs527918956,rs527934964,rs527956519,rs528030095,rs528170054,rs528203687,rs528301360,rs528338099,rs528471821,rs528498844,rs528533354,rs528621268,rs528885636,rs528894454,rs528977602,rs528979734,rs529509301,rs529519459,rs529563587,rs529703586,rs529729756,rs529775006,rs529816858,rs530104314,rs530145966,rs530146909,rs530213672,rs530236782,rs530283090,rs530314413,rs530353533,rs530365862,rs530445189,rs530534755,rs530553070,rs530570950,rs530612635,rs530687371,rs530841727,rs530855569,rs531039494,rs531128516,rs531185072,rs531243977,rs531339424,rs531346882,rs531405394,rs531441583,rs531448611,rs531450237,rs531452941,rs531453676,rs531484430,rs531520387,rs531641591,rs531828907,rs531830193,rs531917198,rs531919638,rs531979265,rs532011814,rs532056185,rs532129316,rs532173362,rs532217353,rs532228735,rs532443914,rs532457214,rs532657105,rs532823936,rs532863553,rs533016491,rs533130629,rs533315233,rs533316956,rs533649685,rs533926329,rs533992117,rs533993753,rs534029372,rs534115604,rs534167610,rs534175781,rs534371185,rs534450422,rs534815591,rs534839845,rs534844564,rs534851782,rs534867554,rs534891509,rs534928035,rs534928074,rs534959299,rs534985818,rs535068371,rs535150837,rs535175410,rs535246729,rs535312419,rs535330097,rs535390236,rs535403864,rs535450081,rs535473714,rs535529957,rs535532346,rs535614497,rs535677851,rs535979896,rs536167987,rs536190661,rs536224909,rs536247265,rs536306191,rs536316042,rs536468187,rs536683447,rs536691358,rs536716803,rs536847086,rs537112630,rs537285034,rs537494152,rs537527308,rs537556497,rs537635440,rs537674259,rs537709490,rs537883023,rs537915890,rs537987597,rs538098981,rs538102010,rs538128923,rs538239664,rs538246709,rs538331644,rs538367687,rs538422089,rs538484937,rs538547796,rs538560884,rs538638260,rs538685878,rs538833776,rs538870048,rs539077022,rs539082219,rs539296369,rs539360862,rs539368329,rs539597777,rs539703491,rs539737093,rs539765936,rs539884054,rs539923435,rs540023482,rs540065012,rs540066839,rs540102388,rs540219940,rs540232567,rs540278600,rs540399213,rs540658167,rs540664141,rs540700963,rs540854306,rs540877093,rs540937991,rs541029418,rs541035558,rs541208099,rs541225039,rs541244656,rs541420679,rs541576485,rs541603457,rs541615542,rs541628794,rs541635059,rs541721706,rs541781489,rs541814799,rs541916113,rs541972558,rs542074534,rs542299411,rs542406245,rs542414793,rs542418395,rs542445852,rs542473132,rs542695848,rs542702157,rs542729981,rs542825064,rs543043396,rs543080215,rs543259073,rs543285147,rs543318549,rs543414859,rs543547915,rs543725908,rs543755620,rs543856667,rs543941356,rs544062305,rs544097245,rs544197071,rs544479594,rs544684259,rs544856250,rs545045718,rs545077305,rs545083854,rs545214320,rs545252518,rs545381981,rs545462552,rs545508516,rs545799427,rs545860623,rs545900989,rs546183258,rs546280882,rs546312772,rs546373987,rs546404089,rs546407284,rs546412662,rs546644218,rs546677472,rs546804363,rs546836149,rs546913100,rs547359458,rs547441819,rs547567864,rs547594994,rs547613001,rs547641441,rs547665626,rs547730450,rs547858491,rs547881966,rs547899963,rs548012420,rs548132112,rs548296311,rs548412341,rs548501484,rs548509170,rs548580450,rs548621972,rs548794683,rs548794966,rs548823181,rs548823376,rs548943835,rs549003991,rs549010135,rs549143438,rs549185434,rs549196399,rs549327248,rs549355644,rs549365789,rs549373709,rs549613052,rs549636127,rs549867867,rs550099953,rs550172421,rs550193135,rs550203139,rs550309013,rs550527153,rs550766018,rs550767226,rs551130969,rs551277815,rs551345103,rs551383610,rs551410398,rs551578485,rs551599625,rs551638064,rs551687285,rs551697215,rs551870003,rs551889459,rs551907068,rs552016811,rs552151434,rs552165586,rs552427304,rs552581468,rs552591818,rs552602449,rs552627513,rs552735030,rs552766932,rs552789793,rs552847998,rs553029844,rs553076411,rs553076610,rs553077727,rs553185176,rs553208528,rs553274147,rs553286385,rs553477046,rs553498731,rs553612401,rs553691558,rs553749671,rs553829055,rs553836563,rs553893270,rs554079023,rs554105098,rs554119553,rs554365989,rs554377507,rs554492611,rs554786327,rs554958747,rs555016589,rs555133085,rs555165369,rs555171339,rs555210158,rs555276281,rs555313586,rs555315386,rs555352017,rs555547673,rs555621293,rs555837719,rs555884455,rs555907251,rs556003377,rs556014392,rs556086544,rs556137005,rs556225311,rs556241638,rs556392444,rs556403923,rs556476761,rs556498961,rs556686484,rs55675747,rs556871873,rs556932619,rs556959163,rs557016103,rs557057719,rs557060811,rs557094636,rs557200535,rs557337937,rs557482802,rs557493371,rs557694161,rs557724336,rs557738746,rs557741199,rs557786701,rs557801905,rs558031477,rs558317007,rs558354093,rs558551362,rs558647444,rs558661329,rs558661478,rs558706666,rs558757097,rs558859514,rs558893542,rs558939874,rs559050759,rs559078214,rs559095623,rs559265663,rs559270530,rs559306156,rs559364794,rs559394157,rs559657670,rs559731161,rs559884060,rs559918015,rs559981295,rs560022732,rs560041497,rs560131508,rs560265230,rs560300447,rs560611067,rs560725962,rs560873588,rs560906095,rs560932931,rs560946290,rs561008152,rs561093512,rs561296212,rs561468648,rs561497061,rs561608234,rs561800129,rs561898719,rs561930141,rs561935605,rs562201600,rs562381879,rs562469939,rs562518050,rs562569303,rs562665856,rs562695091,rs562702664,rs562829388,rs562881554,rs562956276,rs56305417,rs563139149,rs563150869,rs563231890,rs563268958,rs563278793,rs563354034,rs563404685,rs563424224,rs563631133,rs563692439,rs563743142,rs564029091,rs564042472,rs564059139,rs564112737,rs564188704,rs564206994,rs564208859,rs564292089,rs564334937,rs564430367,rs564461276,rs564479214,rs564612483,rs564693623,rs564698750,rs564816767,rs564876218,rs565006687,rs565043987,rs565082296,rs565094715,rs565269947,rs565292152,rs565304287,rs565629426,rs565705794,rs565751965,rs566010063,rs566033582,rs566260037,rs566323433,rs566325119,rs566410216,rs566422530,rs566549487,rs566876537,rs567010666,rs567015132,rs567143753,rs567235019,rs567630470,rs567682937,rs567838230,rs567839829,rs567956897,rs567967448,rs568124225,rs568140073,rs568173451,rs568187944,rs568298677,rs568369895,rs568390678,rs568523481,rs568575396,rs568584644,rs568713005,rs568721650,rs568745876,rs568757398,rs568821482,rs568829120,rs569096835,rs569350672,rs569394530,rs569408521,rs56944194,rs569486666,rs569594975,rs569605978,rs569636415,rs569687284,rs569811913,rs569824203,rs570017082,rs570050638,rs570192100,rs570374973,rs570411139,rs570538520,rs570552620,rs570580963,rs570605018,rs570650755,rs571010956,rs571069319,rs571140069,rs571178275,rs571186088,rs57124636,rs571324028,rs571426782,rs571487519,rs571573859,rs571688540,rs571714567,rs571841925,rs571904909,rs571945543,rs571971270,rs572030375,rs572165266,rs572188006,rs572224776,rs572225078,rs572237537,rs572362666,rs572458444,rs572635696,rs572684302,rs572720952,rs572741674,rs572846535,rs573067315,rs573122641,rs573447087,rs573784378,rs573822113,rs573840420,rs573854647,rs573995611,rs574133359,rs574197168,rs574339479,rs574384485,rs574643697,rs574646410,rs574655244,rs574688399,rs574814800,rs574900293,rs574969894,rs574989433,rs575031696,rs575101623,rs575118041,rs575138887,rs575181733,rs575337863,rs575365718,rs575429315,rs575600035,rs575678588,rs575860323,rs575948200,rs576173150,rs576173728,rs576181543,rs576211991,rs576279147,rs576296702,rs576304443,rs576335364,rs576359256,rs576462018,rs576817756,rs576927329,rs576929846,rs576970132,rs577006728,rs577016197,rs577081897,rs577250541,rs577400270,rs577460961,rs577532400,rs577570997,rs577593622,rs577660920,rs577673281,rs577814463,rs577880520,rs577989654,rs578030805,rs578086609,rs578093768,rs58590109,rs58675726,rs58793993,rs59069359,rs6017453,rs6017454,rs6017460,rs6017471,rs6017472,rs6031897,rs6031898,rs6031899,rs6031900,rs6031901,rs6031902,rs6031903,rs6031904,rs6031905,rs6031906,rs6031907,rs6031910,rs6031912,rs6031913,rs6031915,rs6031917,rs6031919,rs6031923,rs6031944,rs6031945,rs6031946,rs60410313,rs6065770,rs6065777,rs6073581,rs6073586,rs6073587,rs6073591,rs6073592,rs6073593,rs6073594,rs6073611,rs6073612,rs6094072,rs60960446,rs6103944,rs6103946,rs6103947,rs6103949,rs6103950,rs6103982,rs6103983,rs6103986,rs6130716,rs6130717,rs6130718,rs6130721,rs6130735,rs6130736,rs6130738,rs6130739,rs62206407,rs62208314,rs6508976,rs6513959,rs67651814,rs72480426,rs72480427,rs7258445,rs72703802,rs7271519,rs73298589,rs73298594,rs73298596,rs73931466,rs7408955,rs74174929,rs74446728,rs74474357,rs74612577,rs74663793,rs74723357,rs75015630,rs75251642,rs7543171,rs75508136,rs75628143,rs75641996,rs75655561,rs75719039,rs75978388,rs76014252,rs76228756,rs76489820,rs76689332,rs76728103,rs77045810,rs77264681,rs77649667,rs77946225,rs78087569,rs78224545,rs78430764,rs78435177,rs78455916,rs78527169,rs78534310,rs78770958,rs78832442,rs78834606,rs78999030,rs79535014,rs79711096,rs79733422,rs79866219,rs79951077,rs80224671,rs8108052,rs8108632,rs910671,rs927000	STK4,TGFB1,XCL2
Mouse Phenotype Single KO	MP:0008658	decreased interleukin-1 beta secretion	1	0	0	0	8.39039	142.306	1194	0.00267502	0.0224445	75	3.5108e-05	0.318219	0.00424292	7.38668	0.947652	7	34	0.0135397	0.205882	rs10006364,rs10007443,rs10014994,rs10028187,rs10030403,rs10213539,rs10219430,rs10818073,rs111231606,rs111306083,rs111399483,rs111410559,rs111413496,rs112027437,rs112089861,rs112094976,rs112099833,rs112644508,rs112648281,rs112693543,rs112840323,rs112850261,rs112866920,rs112966784,rs113235422,rs113526545,rs113814955,rs114098875,rs114112314,rs114113836,rs114288355,rs114320036,rs114379539,rs114390686,rs114427956,rs114528155,rs114605062,rs114627537,rs114703469,rs114708513,rs114709806,rs114788409,rs114793458,rs114818104,rs114970846,rs115028869,rs115152098,rs115154788,rs115243715,rs115277935,rs115291805,rs115392068,rs115429743,rs115442664,rs115534363,rs115653069,rs115796900,rs115859976,rs116146473,rs116177572,rs116224962,rs116307314,rs116391341,rs116399157,rs116489051,rs116598693,rs116671414,rs116723100,rs116742344,rs116762982,rs116814958,rs116907202,rs117370121,rs117435177,rs117949194,rs118127622,rs11936132,rs12500924,rs13102946,rs13123368,rs13147793,rs1369145,rs137948901,rs137956656,rs137997986,rs138032084,rs138034428,rs138216820,rs138310438,rs138321079,rs138357324,rs138812366,rs138856822,rs138935871,rs138986081,rs139079936,rs139174047,rs139194731,rs139312535,rs139373416,rs139569467,rs139756131,rs139935162,rs139957627,rs140254261,rs140288876,rs140331299,rs140372619,rs140412314,rs140425959,rs140474512,rs140498782,rs140561217,rs140721752,rs140794295,rs140819586,rs140872681,rs140935549,rs141083054,rs141275860,rs141398599,rs141435195,rs141511053,rs141906783,rs141943543,rs141981274,rs142147256,rs142160017,rs142546202,rs142610381,rs142693862,rs142705670,rs142999536,rs143235839,rs143315227,rs143402531,rs143440587,rs143554744,rs143568123,rs143596640,rs143640230,rs143682223,rs143749658,rs143848037,rs143931408,rs143991774,rs144149738,rs144350405,rs144495514,rs144524882,rs144635769,rs144657210,rs144737070,rs144751590,rs144836346,rs144839571,rs144844102,rs144949655,rs144960956,rs145048487,rs145070911,rs145070968,rs145206709,rs145262923,rs145375361,rs145416753,rs145521108,rs145701405,rs145718206,rs145739996,rs146026706,rs146026762,rs146035857,rs146376446,rs146411026,rs146510415,rs146558564,rs146774030,rs146812100,rs146901612,rs146903178,rs146913500,rs147128046,rs147160587,rs147170700,rs147237797,rs147291893,rs147340534,rs147442845,rs147604354,rs148149492,rs148168033,rs148213775,rs148222224,rs148322930,rs148452469,rs148505981,rs148615031,rs148644151,rs148985520,rs149009374,rs149148223,rs149190923,rs149296184,rs149490237,rs149497321,rs149579181,rs149752777,rs149892145,rs149937710,rs149970158,rs150031821,rs150143792,rs1503383,rs150340515,rs150361135,rs150458946,rs150699945,rs150743570,rs150848570,rs151013431,rs151110714,rs151185352,rs151227504,rs151280636,rs156262,rs17030027,rs17030049,rs17030067,rs17030068,rs17030072,rs17030076,rs17030077,rs17030078,rs17030081,rs17278834,rs17369876,rs17369904,rs180735209,rs180791202,rs181016694,rs181043969,rs181068639,rs181176649,rs181192113,rs181234997,rs181457586,rs181687919,rs181712907,rs181716973,rs181830874,rs181835050,rs181841057,rs181924408,rs181969951,rs182019716,rs182190285,rs182198432,rs182284748,rs182296586,rs182360607,rs182459189,rs182513646,rs182914779,rs183022371,rs183022747,rs183054751,rs183145006,rs183152655,rs183160935,rs183258300,rs183265556,rs183278083,rs183278255,rs183289822,rs183294866,rs1836400,rs1836401,rs183662149,rs183825810,rs183877813,rs183901779,rs183996231,rs184092055,rs184144441,rs184276444,rs184291040,rs184319374,rs184340910,rs184342798,rs184444017,rs184553204,rs184553638,rs184559280,rs184602541,rs184618375,rs184753017,rs184840368,rs185020936,rs185120296,rs185124198,rs185141879,rs185141944,rs185205720,rs185243088,rs185246080,rs185249360,rs185284836,rs185542826,rs185790648,rs185839320,rs185863951,rs185879983,rs186176542,rs186181145,rs186196109,rs186265242,rs186304282,rs186533966,rs186556003,rs186627117,rs186651971,rs186674424,rs186798119,rs187004499,rs187226883,rs187227698,rs187295755,rs187299843,rs187444024,rs187453503,rs187534751,rs187582947,rs187632771,rs187866796,rs187923274,rs188152608,rs188291566,rs188366400,rs188419628,rs188455581,rs188569396,rs188590025,rs188672392,rs188804311,rs188806386,rs188811219,rs188938709,rs188953651,rs188999648,rs189123203,rs189356690,rs189485188,rs189496141,rs189581082,rs189586416,rs189773684,rs189829463,rs189843056,rs189953661,rs189975572,rs190003389,rs190018617,rs190077179,rs190132972,rs190248215,rs190444905,rs190469185,rs190485963,rs190562355,rs190649531,rs190657452,rs190781925,rs190798288,rs190852188,rs190990536,rs191043818,rs191071086,rs191100984,rs191135081,rs191142014,rs191143089,rs191160338,rs191174681,rs191347472,rs191355853,rs191430551,rs191519068,rs191707913,rs191716506,rs191825475,rs191826554,rs191831986,rs191849241,rs191861563,rs192138025,rs192383361,rs192481005,rs192488990,rs192532087,rs192554030,rs192563216,rs192565003,rs192565221,rs192663937,rs192683810,rs192804955,rs192900172,rs192925317,rs193047710,rs193166845,rs193196983,rs1944900,rs199529701,rs199533757,rs199631431,rs199637098,rs199712595,rs200093616,rs200424253,rs200589757,rs200775233,rs200882927,rs200931535,rs201354839,rs201772694,rs201871349,rs201931967,rs202088782,rs202195913,rs28367518,rs28421663,rs28483542,rs28649253,rs28678822,rs34071659,rs34536783,rs35537982,rs367725847,rs368204982,rs368546163,rs368573868,rs369331577,rs369932132,rs371261282,rs371934646,rs372282062,rs372567197,rs373126692,rs373382593,rs374005491,rs374167572,rs374451575,rs375453973,rs375494828,rs375606036,rs375632015,rs375866922,rs376133728,rs377559194,rs385076,rs387907272,rs41285117,rs41391946,rs4392496,rs45481997,rs4558856,rs4696464,rs4988456,rs4988457,rs4988458,rs527236935,rs527287258,rs527405328,rs527413634,rs527452301,rs527560126,rs527760354,rs527979075,rs528383917,rs528448622,rs528516127,rs528576475,rs528630532,rs528666723,rs528691537,rs528739272,rs528846966,rs529192779,rs529364869,rs529442977,rs529484508,rs529497332,rs529504930,rs529512839,rs529730561,rs529884861,rs530051064,rs530111282,rs530111628,rs530163765,rs530230623,rs530503322,rs530553805,rs530765089,rs531170803,rs531181197,rs531199268,rs531281299,rs531329382,rs531332045,rs531379187,rs531536024,rs531685924,rs531811925,rs531924858,rs531966454,rs532056965,rs532157122,rs532160903,rs532361497,rs532414803,rs532436380,rs532440173,rs532457879,rs532512892,rs532562076,rs532585883,rs532663310,rs532679171,rs532796474,rs532844225,rs532924928,rs533024897,rs533191186,rs533416027,rs533430198,rs533540560,rs533607667,rs533706292,rs533733952,rs533896912,rs534077251,rs534307568,rs534363923,rs534412914,rs534605571,rs534694790,rs534711080,rs534761522,rs534783461,rs534799859,rs534852141,rs534857986,rs534967679,rs535453983,rs535545335,rs535563413,rs535606334,rs535641517,rs535712157,rs535749071,rs535790418,rs535881295,rs535920172,rs536061117,rs536386852,rs536409928,rs536438590,rs536453075,rs536474730,rs536490013,rs536548014,rs536678501,rs536737580,rs536980228,rs536982056,rs537114532,rs537147758,rs537263543,rs537414423,rs537466416,rs537474997,rs537578628,rs537645619,rs537736252,rs537799309,rs537921979,rs537957941,rs538052904,rs538072017,rs538075206,rs538088758,rs538091768,rs538183758,rs538183831,rs538229694,rs538365328,rs538498487,rs538544388,rs538576872,rs538617508,rs538734204,rs538735212,rs538774076,rs538787857,rs538925374,rs539030217,rs539122154,rs539446470,rs539641649,rs539645459,rs539692628,rs539711652,rs539729536,rs539733447,rs539754042,rs539808698,rs539821453,rs539886313,rs539975815,rs540016873,rs540172924,rs540308953,rs540309746,rs540324470,rs540472205,rs540586722,rs540700604,rs540722124,rs540857709,rs540898657,rs540940850,rs540977436,rs540988732,rs541038495,rs541150475,rs541352785,rs541378029,rs541535441,rs541629565,rs541826458,rs541851506,rs541944996,rs542070274,rs542086849,rs542171429,rs542282776,rs542554103,rs542667045,rs542916728,rs542930929,rs542936080,rs542985166,rs542988050,rs543133489,rs543176707,rs543210130,rs543309812,rs543438346,rs543471723,rs543551611,rs543900320,rs544041126,rs544069551,rs544185838,rs544210623,rs544210913,rs544242037,rs544268215,rs544347045,rs544391117,rs544464579,rs544519440,rs544689381,rs544736070,rs544775786,rs544884606,rs544921465,rs545125306,rs545270881,rs545367756,rs545422461,rs545509652,rs545534500,rs545566882,rs545577232,rs545690718,rs545712272,rs545716751,rs545749273,rs545799602,rs545816153,rs545963979,rs546090959,rs546110318,rs546179532,rs546255050,rs546323789,rs546447723,rs546535444,rs546630423,rs546639608,rs546926184,rs547075096,rs547092954,rs547144707,rs547156000,rs547469028,rs547526045,rs547645515,rs547715575,rs547827156,rs547851600,rs547918912,rs547964008,rs547971304,rs548081309,rs548119668,rs548257549,rs548258047,rs548312040,rs548396082,rs548806978,rs548903590,rs549002582,rs549121237,rs549137189,rs549152463,rs549154542,rs549249317,rs549335840,rs549533434,rs549542957,rs549904225,rs549914878,rs550085139,rs550253669,rs550271902,rs550289689,rs550410625,rs550468407,rs550530380,rs550595621,rs550640183,rs550640506,rs550642914,rs550646310,rs550682533,rs550692327,rs550709257,rs550741638,rs550779410,rs550878356,rs551099346,rs551205679,rs551281288,rs551342449,rs551376202,rs551429024,rs551614757,rs551708165,rs551840769,rs552069632,rs552080297,rs552156952,rs552285395,rs552514951,rs552681944,rs552683513,rs552864951,rs552874421,rs552919185,rs552931093,rs552932,rs552940043,rs552981736,rs553085117,rs553125701,rs553150892,rs553297586,rs553323154,rs553451688,rs553642292,rs553646391,rs553757987,rs553869142,rs553904725,rs553905051,rs554030464,rs554141956,rs554179065,rs554264481,rs554292578,rs554329867,rs554417021,rs554462790,rs554680005,rs554712840,rs554849317,rs554887303,rs554889858,rs555065185,rs555219660,rs555299908,rs555337062,rs555365224,rs555464923,rs555479578,rs555585904,rs555667172,rs555782200,rs555916103,rs556129941,rs556307053,rs556313598,rs55634858,rs556351735,rs556410944,rs556456243,rs556534584,rs556654290,rs556656437,rs556734954,rs556771093,rs556820571,rs556863810,rs556919723,rs556930200,rs556955175,rs556980211,rs557108201,rs557112309,rs55714645,rs557188898,rs557309323,rs557326047,rs557352053,rs55740112,rs557432011,rs557617812,rs557961913,rs557985630,rs55803114,rs558058943,rs558134633,rs558257872,rs558342664,rs558429469,rs558689571,rs558822173,rs558829003,rs558934076,rs558950939,rs559010730,rs559069757,rs55912718,rs559343265,rs559411719,rs559422539,rs559527147,rs559685712,rs559759683,rs55976606,rs559890797,rs55989581,rs559960498,rs56000463,rs560025144,rs56010660,rs560158722,rs560204539,rs560221666,rs560418439,rs560495427,rs560574996,rs560575411,rs560720181,rs560729403,rs56077543,rs560854632,rs561106089,rs561135903,rs561153570,rs561170067,rs561172302,rs561203708,rs561265563,rs561425966,rs561457662,rs561495292,rs561558829,rs561630602,rs56176061,rs561807126,rs56189312,rs561910222,rs56197155,rs561987922,rs56204302,rs562313516,rs56232074,rs56236283,rs562535668,rs562572844,rs562577316,rs562607411,rs562661138,rs562706743,rs56275414,rs562813778,rs562815476,rs562883100,rs56291433,rs563112161,rs563112918,rs563128283,rs563215277,rs563276039,rs56328253,rs56346547,rs563686976,rs563854524,rs563902518,rs563997689,rs56400848,rs564072486,rs564102018,rs564287425,rs564420295,rs564488349,rs564970976,rs565029672,rs565068345,rs565079352,rs565081236,rs565084951,rs565218386,rs565297841,rs565313569,rs565314881,rs565458981,rs565482405,rs565533737,rs565709658,rs565733404,rs565819474,rs565821862,rs565845894,rs565885363,rs566004944,rs566147225,rs566155245,rs566192238,rs566244811,rs566348469,rs566415466,rs566461425,rs566604237,rs566720943,rs566753802,rs566798327,rs566804826,rs566968105,rs566992247,rs567003489,rs567037918,rs567040288,rs567122698,rs567205847,rs567263090,rs567466006,rs567526190,rs567651255,rs567658009,rs567659252,rs567731687,rs567758431,rs567843597,rs568014807,rs568086919,rs568103936,rs568160009,rs568185960,rs568209315,rs568292587,rs568320826,rs568424197,rs568496072,rs568633637,rs568810751,rs568813874,rs568828439,rs568845065,rs568898061,rs568910,rs569014947,rs569064162,rs569096654,rs569135175,rs569281790,rs569603243,rs569817585,rs569923390,rs570123327,rs570204961,rs570216524,rs570246221,rs570485192,rs570489016,rs570566024,rs570604867,rs570685,rs570689559,rs570850387,rs570879066,rs570986318,rs571198242,rs571222739,rs571224104,rs571243770,rs571254004,rs571306866,rs571363566,rs571370715,rs571371394,rs571593,rs571632342,rs571723920,rs571727022,rs571803740,rs571857335,rs571995725,rs572110892,rs572346892,rs572389756,rs572399373,rs572407336,rs572419935,rs572493193,rs572595519,rs572617124,rs572660975,rs572687,rs572692476,rs572727587,rs573011684,rs573091226,rs573270399,rs573442625,rs573461110,rs573473308,rs573514402,rs573539694,rs573614094,rs573652820,rs573706093,rs573714427,rs573781202,rs573801739,rs573890664,rs574136085,rs574416130,rs574478171,rs574515792,rs574532360,rs574563012,rs574663319,rs574730730,rs574763500,rs574764541,rs574886060,rs574905323,rs574951788,rs575048965,rs575102268,rs575151605,rs575361560,rs575383837,rs575417509,rs575447914,rs575529798,rs575646253,rs575647644,rs575708829,rs575805801,rs575809039,rs575885310,rs575914450,rs576003203,rs57606977,rs576196615,rs576329881,rs576447263,rs576500379,rs576611646,rs576841291,rs576993827,rs577004676,rs577076944,rs577127238,rs577222505,rs577369115,rs577545844,rs577675871,rs577705530,rs577747738,rs577811780,rs577848118,rs59500587,rs60261431,rs61192430,rs62324699,rs62324700,rs62324702,rs62324703,rs62324704,rs62324710,rs6535919,rs6535920,rs6535921,rs658560,rs6848819,rs6850598,rs6858338,rs7119869,rs713247,rs713248,rs72729660,rs72729661,rs72729666,rs72969190,rs72969193,rs72969201,rs72971004,rs72978981,rs73827632,rs73854693,rs73856953,rs73856954,rs73856955,rs74485196,rs74537360,rs74586908,rs74648080,rs74729418,rs74906578,rs74961462,rs74992303,rs75005156,rs75035459,rs75182874,rs75239348,rs75274680,rs75397468,rs75430984,rs75659987,rs76423272,rs76446621,rs7654351,rs7654485,rs76579778,rs7660240,rs7668574,rs76758635,rs7684531,rs7684533,rs7686062,rs7696323,rs77028696,rs77076010,rs77167364,rs77178106,rs77404512,rs77671437,rs78089682,rs78465012,rs78474019,rs78610220,rs78696564,rs78751079,rs78756030,rs78794435,rs78907821,rs79038303,rs79554726,rs79631741,rs79860579,rs79867863,rs79917651,rs80248200,rs80333624,rs970233,rs9991954	CASP4,CASP5,MYD88,NCOA3,NLRC4,TLR2,TLR4
Mouse Phenotype Single KO	MP:0008122	decreased myeloid dendritic cell number	1	0	0	0	17.1373	69.2643	1187	0.00130201	0.0223129	588	0.0800508	1	1	4.22096	0.473826	2	17	0.00386847	0.117647	rs10405403,rs10416269,rs10470046,rs1060641,rs111275482,rs111403414,rs1116100,rs111701281,rs111730800,rs111785441,rs111828739,rs111904541,rs112007605,rs112258729,rs112627791,rs112812069,rs112843623,rs112892655,rs112959248,rs113463433,rs113815296,rs114043745,rs114133150,rs114342519,rs114343326,rs114413369,rs114425209,rs114557939,rs11466310,rs11466311,rs11466314,rs11466320,rs11466321,rs11466324,rs11466328,rs11466330,rs11466331,rs11466333,rs11466334,rs114975343,rs114977286,rs115022623,rs115213839,rs115598560,rs115614534,rs115652066,rs115690783,rs115714539,rs115904309,rs115976493,rs116032581,rs116097268,rs116137163,rs116172318,rs116233323,rs116275918,rs116294223,rs116328391,rs116355968,rs116563478,rs116659290,rs11666933,rs11668109,rs116814567,rs117018348,rs117032873,rs117220707,rs117801221,rs117802554,rs117876357,rs118079923,rs118168334,rs12461895,rs12462166,rs12983775,rs13037444,rs13039559,rs13345981,rs138108014,rs138279897,rs138303188,rs138367288,rs138619903,rs138650600,rs138839670,rs138912063,rs138923030,rs138954362,rs139072904,rs139080695,rs139119197,rs139224437,rs139473766,rs139580334,rs139897296,rs139923763,rs140142215,rs140156480,rs140315971,rs140361065,rs140443029,rs140573732,rs140581515,rs140582243,rs140613702,rs140828337,rs140829468,rs140901774,rs140913303,rs141216307,rs141253809,rs141299393,rs141401401,rs141428713,rs141453400,rs141597983,rs141739499,rs141773202,rs141779897,rs141783951,rs141892779,rs142014184,rs142189624,rs142226180,rs142424836,rs142556248,rs142556795,rs142594802,rs143539025,rs143680317,rs143876357,rs144177606,rs144281523,rs144323930,rs144404803,rs144631395,rs144655437,rs144661204,rs144696766,rs144873593,rs144878107,rs144894893,rs144899065,rs145050318,rs145070175,rs145091358,rs145132959,rs145268656,rs145430103,rs145668260,rs145673619,rs145756313,rs145985319,rs146109137,rs146393778,rs146504446,rs146551472,rs146657236,rs146790654,rs147005837,rs147015567,rs147141797,rs147202556,rs147233612,rs147271984,rs147377005,rs147651995,rs147702553,rs147711159,rs147816428,rs147979499,rs148038745,rs148087680,rs148125341,rs148292179,rs148347154,rs148565491,rs148573888,rs148928221,rs149359709,rs149484835,rs149539462,rs149633601,rs149741663,rs149800609,rs149890864,rs149913582,rs150045645,rs150225413,rs150389694,rs150426631,rs150482631,rs150500817,rs150552956,rs150597141,rs150742890,rs150858606,rs150968352,rs151031059,rs151105395,rs1549934,rs16985365,rs16989549,rs16989563,rs16989579,rs16989584,rs16989613,rs17322191,rs17322289,rs1800468,rs1800469,rs1800472,rs180769250,rs180776332,rs180815169,rs180851987,rs180885442,rs180919984,rs181095861,rs181098463,rs181100540,rs181113216,rs181526853,rs181538589,rs181645599,rs181654174,rs181669737,rs181680578,rs181757428,rs181780727,rs181932816,rs181949719,rs182068889,rs182183739,rs182190174,rs182199416,rs182337353,rs182487148,rs182580770,rs182625626,rs182687688,rs182791149,rs182912654,rs182922361,rs182958199,rs183555804,rs183682361,rs183687644,rs183733825,rs183936511,rs184139089,rs184234378,rs184239347,rs184247196,rs184274180,rs184298884,rs184306876,rs184311567,rs184348668,rs184368297,rs184371282,rs184482574,rs184551012,rs184743094,rs184811703,rs184828911,rs184910615,rs184947934,rs185045488,rs185051972,rs185057643,rs185082817,rs185133727,rs185214444,rs185304475,rs185393633,rs185565771,rs185572051,rs185697455,rs185714259,rs185832302,rs185842667,rs185887691,rs186059489,rs186104065,rs186252496,rs186480846,rs186534463,rs186699743,rs186865060,rs186948717,rs186960184,rs186978683,rs187097846,rs187157235,rs187161397,rs187206746,rs187220333,rs187298215,rs187314473,rs187444973,rs187588783,rs187628467,rs187710293,rs187834252,rs187986726,rs188080621,rs188192194,rs188214192,rs188328481,rs188433809,rs188483936,rs188561972,rs188566401,rs188588315,rs188600710,rs188717156,rs188718572,rs188737684,rs188840012,rs188966843,rs189204071,rs189229500,rs189237127,rs189243328,rs189360346,rs189376218,rs189397198,rs189475738,rs189483660,rs189636988,rs189709530,rs189859217,rs189865867,rs190051613,rs190185352,rs190286229,rs190309980,rs190386822,rs190417433,rs190551477,rs190557495,rs190617792,rs190684756,rs190798453,rs190900105,rs190920315,rs191058193,rs191068628,rs191089800,rs191165067,rs191365032,rs191394658,rs191398199,rs191452931,rs191537852,rs191551045,rs191632728,rs191705375,rs192082342,rs192218223,rs192301707,rs192306748,rs192332814,rs192407248,rs192411737,rs192493813,rs192714493,rs192746571,rs192892253,rs193188206,rs193215002,rs1972194,rs199498526,rs199641028,rs199879125,rs199894163,rs200134934,rs200431907,rs200444521,rs200616256,rs200674778,rs201098266,rs201114222,rs201119217,rs201578965,rs201735642,rs201894044,rs202040819,rs202057576,rs202063963,rs202070040,rs202071274,rs202175247,rs2157362,rs2157363,rs2241715,rs2241716,rs2241717,rs2267852,rs2267853,rs2267854,rs2267858,rs2284271,rs2288873,rs2288874,rs2317130,rs28395768,rs2903772,rs3087453,rs34088631,rs34654732,rs34748157,rs35318502,rs35969770,rs367649512,rs368394017,rs368539480,rs369044787,rs369555237,rs369648933,rs370533488,rs370829312,rs370839092,rs370955358,rs371060849,rs371236375,rs371311940,rs371348421,rs371563202,rs371727158,rs372584607,rs374920547,rs375144219,rs375393122,rs375865231,rs376007904,rs376436635,rs376500242,rs376999509,rs41445948,rs45561731,rs4803457,rs4810446,rs4987025,rs527261061,rs527265745,rs527357312,rs527612475,rs527650894,rs527722750,rs527758142,rs527779840,rs527784889,rs527918956,rs527934964,rs527956519,rs528030095,rs528170054,rs528203687,rs528301360,rs528338099,rs528471821,rs528498844,rs528533354,rs528621268,rs528885636,rs528894454,rs528977602,rs528979734,rs529509301,rs529519459,rs529563587,rs529703586,rs529729756,rs529775006,rs529816858,rs530104314,rs530145966,rs530146909,rs530213672,rs530236782,rs530283090,rs530314413,rs530353533,rs530365862,rs530445189,rs530534755,rs530553070,rs530570950,rs530612635,rs530687371,rs530841727,rs530855569,rs531039494,rs531128516,rs531185072,rs531243977,rs531339424,rs531346882,rs531405394,rs531441583,rs531448611,rs531450237,rs531452941,rs531453676,rs531484430,rs531520387,rs531641591,rs531828907,rs531830193,rs531917198,rs531919638,rs531979265,rs532011814,rs532056185,rs532129316,rs532173362,rs532217353,rs532228735,rs532443914,rs532457214,rs532657105,rs532823936,rs532863553,rs533016491,rs533130629,rs533315233,rs533316956,rs533649685,rs533926329,rs533992117,rs533993753,rs534029372,rs534115604,rs534167610,rs534175781,rs534371185,rs534450422,rs534815591,rs534839845,rs534844564,rs534851782,rs534867554,rs534891509,rs534928035,rs534928074,rs534959299,rs534985818,rs535068371,rs535150837,rs535175410,rs535246729,rs535312419,rs535330097,rs535390236,rs535403864,rs535450081,rs535473714,rs535529957,rs535532346,rs535614497,rs535677851,rs535979896,rs536167987,rs536190661,rs536224909,rs536247265,rs536306191,rs536316042,rs536468187,rs536683447,rs536691358,rs536716803,rs536847086,rs537112630,rs537285034,rs537494152,rs537527308,rs537556497,rs537635440,rs537674259,rs537709490,rs537883023,rs537915890,rs537987597,rs538098981,rs538102010,rs538128923,rs538239664,rs538246709,rs538331644,rs538367687,rs538422089,rs538484937,rs538547796,rs538560884,rs538638260,rs538685878,rs538833776,rs538870048,rs539077022,rs539082219,rs539296369,rs539360862,rs539368329,rs539597777,rs539703491,rs539737093,rs539765936,rs539884054,rs539923435,rs540023482,rs540065012,rs540066839,rs540102388,rs540219940,rs540232567,rs540278600,rs540399213,rs540658167,rs540664141,rs540700963,rs540854306,rs540877093,rs540937991,rs541029418,rs541035558,rs541208099,rs541225039,rs541244656,rs541420679,rs541576485,rs541603457,rs541615542,rs541628794,rs541635059,rs541721706,rs541781489,rs541814799,rs541916113,rs541972558,rs542074534,rs542299411,rs542406245,rs542414793,rs542418395,rs542445852,rs542473132,rs542695848,rs542702157,rs542729981,rs542825064,rs543043396,rs543080215,rs543259073,rs543285147,rs543318549,rs543414859,rs543547915,rs543725908,rs543755620,rs543856667,rs543941356,rs544062305,rs544097245,rs544197071,rs544479594,rs544684259,rs544856250,rs545045718,rs545077305,rs545083854,rs545214320,rs545252518,rs545381981,rs545462552,rs545508516,rs545799427,rs545860623,rs545900989,rs546183258,rs546280882,rs546312772,rs546373987,rs546404089,rs546407284,rs546412662,rs546644218,rs546677472,rs546804363,rs546836149,rs546913100,rs547359458,rs547441819,rs547567864,rs547594994,rs547613001,rs547641441,rs547665626,rs547730450,rs547858491,rs547881966,rs548012420,rs548132112,rs548296311,rs548412341,rs548501484,rs548509170,rs548580450,rs548621972,rs548794683,rs548794966,rs548823181,rs548823376,rs548943835,rs549003991,rs549010135,rs549143438,rs549185434,rs549196399,rs549327248,rs549355644,rs549365789,rs549373709,rs549613052,rs549636127,rs549867867,rs550099953,rs550172421,rs550193135,rs550203139,rs550309013,rs550527153,rs550766018,rs550767226,rs551130969,rs551277815,rs551345103,rs551383610,rs551410398,rs551578485,rs551599625,rs551638064,rs551687285,rs551697215,rs551870003,rs551889459,rs551907068,rs552016811,rs552151434,rs552165586,rs552427304,rs552581468,rs552591818,rs552602449,rs552627513,rs552735030,rs552766932,rs552789793,rs552847998,rs553029844,rs553076411,rs553077727,rs553185176,rs553208528,rs553274147,rs553286385,rs553477046,rs553498731,rs553612401,rs553691558,rs553749671,rs553829055,rs553836563,rs553893270,rs554079023,rs554105098,rs554119553,rs554365989,rs554377507,rs554492611,rs554786327,rs554958747,rs555016589,rs555133085,rs555165369,rs555171339,rs555210158,rs555276281,rs555313586,rs555315386,rs555352017,rs555547673,rs555621293,rs555837719,rs555884455,rs555907251,rs556003377,rs556014392,rs556086544,rs556137005,rs556225311,rs556241638,rs556392444,rs556403923,rs556476761,rs556498961,rs556686484,rs55675747,rs556871873,rs556932619,rs556959163,rs557016103,rs557057719,rs557060811,rs557094636,rs557200535,rs557337937,rs557482802,rs557493371,rs557694161,rs557724336,rs557738746,rs557741199,rs557786701,rs557801905,rs558031477,rs558317007,rs558354093,rs558551362,rs558647444,rs558661329,rs558661478,rs558706666,rs558757097,rs558859514,rs558893542,rs558939874,rs559050759,rs559078214,rs559095623,rs559265663,rs559270530,rs559306156,rs559364794,rs559394157,rs559657670,rs559731161,rs559884060,rs559918015,rs559981295,rs560022732,rs560041497,rs560131508,rs560265230,rs560300447,rs560611067,rs560725962,rs560873588,rs560906095,rs560932931,rs560946290,rs561008152,rs561093512,rs561296212,rs561468648,rs561497061,rs561608234,rs561800129,rs561898719,rs561930141,rs561935605,rs562201600,rs562381879,rs562469939,rs562518050,rs562569303,rs562665856,rs562695091,rs562702664,rs562829388,rs562881554,rs562956276,rs56305417,rs563139149,rs563150869,rs563231890,rs563268958,rs563278793,rs563354034,rs563404685,rs563424224,rs563631133,rs563692439,rs563743142,rs564029091,rs564042472,rs564059139,rs564112737,rs564188704,rs564206994,rs564208859,rs564292089,rs564334937,rs564430367,rs564461276,rs564479214,rs564612483,rs564693623,rs564698750,rs564816767,rs564876218,rs565006687,rs565043987,rs565082296,rs565094715,rs565269947,rs565292152,rs565304287,rs565629426,rs565751965,rs566010063,rs566033582,rs566260037,rs566323433,rs566325119,rs566410216,rs566422530,rs566549487,rs566876537,rs567010666,rs567015132,rs567143753,rs567235019,rs567630470,rs567682937,rs567838230,rs567839829,rs567956897,rs567967448,rs568124225,rs568140073,rs568173451,rs568187944,rs568298677,rs568369895,rs568390678,rs568523481,rs568575396,rs568584644,rs568713005,rs568721650,rs568745876,rs568757398,rs568821482,rs568829120,rs569096835,rs569350672,rs569394530,rs569408521,rs56944194,rs569486666,rs569594975,rs569605978,rs569636415,rs569687284,rs569811913,rs569824203,rs570017082,rs570050638,rs570192100,rs570374973,rs570411139,rs570538520,rs570552620,rs570580963,rs570605018,rs570650755,rs571010956,rs571069319,rs571140069,rs571178275,rs571186088,rs57124636,rs571324028,rs571426782,rs571487519,rs571573859,rs571688540,rs571714567,rs571841925,rs571904909,rs571945543,rs571971270,rs572030375,rs572165266,rs572188006,rs572224776,rs572225078,rs572237537,rs572362666,rs572458444,rs572635696,rs572684302,rs572720952,rs572741674,rs572846535,rs573067315,rs573122641,rs573447087,rs573784378,rs573822113,rs573840420,rs573854647,rs573995611,rs574133359,rs574339479,rs574384485,rs574643697,rs574646410,rs574655244,rs574688399,rs574814800,rs574900293,rs574969894,rs574989433,rs575031696,rs575101623,rs575118041,rs575138887,rs575181733,rs575337863,rs575365718,rs575429315,rs575600035,rs575678588,rs575860323,rs575948200,rs576173150,rs576173728,rs576181543,rs576211991,rs576279147,rs576296702,rs576304443,rs576335364,rs576359256,rs576462018,rs576817756,rs576927329,rs576929846,rs576970132,rs577006728,rs577016197,rs577081897,rs577250541,rs577400270,rs577460961,rs577532400,rs577570997,rs577593622,rs577660920,rs577673281,rs577814463,rs577880520,rs577989654,rs578030805,rs578086609,rs578093768,rs58590109,rs58675726,rs58793993,rs59069359,rs6017453,rs6017454,rs6017460,rs6017471,rs6017472,rs6031897,rs6031898,rs6031899,rs6031900,rs6031901,rs6031902,rs6031903,rs6031904,rs6031905,rs6031906,rs6031907,rs6031910,rs6031912,rs6031913,rs6031915,rs6031917,rs6031919,rs6031923,rs6031944,rs6031945,rs6031946,rs60410313,rs6065770,rs6065777,rs6073581,rs6073586,rs6073587,rs6073591,rs6073592,rs6073593,rs6073594,rs6073611,rs6073612,rs6094072,rs60960446,rs6103944,rs6103946,rs6103947,rs6103949,rs6103950,rs6103982,rs6103983,rs6103986,rs6130716,rs6130717,rs6130718,rs6130721,rs6130735,rs6130736,rs6130738,rs6130739,rs62206407,rs62208314,rs6508976,rs6513959,rs67651814,rs72480426,rs72480427,rs7258445,rs7271519,rs73298589,rs73298594,rs73298596,rs73931466,rs7408955,rs74174929,rs74446728,rs74474357,rs74612577,rs74663793,rs74723357,rs75015630,rs75251642,rs75508136,rs75628143,rs75641996,rs75655561,rs75719039,rs75978388,rs76014252,rs76228756,rs76489820,rs76689332,rs76728103,rs77264681,rs77649667,rs77946225,rs78087569,rs78224545,rs78430764,rs78435177,rs78455916,rs78527169,rs78534310,rs78770958,rs78832442,rs78834606,rs78999030,rs79535014,rs79711096,rs79733422,rs79866219,rs79951077,rs80224671,rs8108052,rs8108632,rs910671,rs927000	STK4,TGFB1
Mouse Phenotype Single KO	MP:0008120	abnormal myeloid dendritic cell number	1	0	0	0	16.2822	72.9019	1187	0.00137039	0.0223129	677	0.0970952	1	1	3.77665	0.52957	2	19	0.00386847	0.105263	rs10405403,rs10416269,rs10470046,rs1060641,rs111275482,rs111403414,rs1116100,rs111701281,rs111730800,rs111785441,rs111828739,rs111904541,rs112007605,rs112258729,rs112627791,rs112812069,rs112843623,rs112892655,rs112959248,rs113463433,rs113815296,rs114043745,rs114133150,rs114342519,rs114343326,rs114413369,rs114425209,rs114557939,rs11466310,rs11466311,rs11466314,rs11466320,rs11466321,rs11466324,rs11466328,rs11466330,rs11466331,rs11466333,rs11466334,rs114975343,rs114977286,rs115022623,rs115213839,rs115598560,rs115614534,rs115652066,rs115690783,rs115714539,rs115904309,rs115976493,rs116032581,rs116097268,rs116137163,rs116172318,rs116233323,rs116275918,rs116294223,rs116328391,rs116355968,rs116563478,rs116659290,rs11666933,rs11668109,rs116814567,rs117018348,rs117032873,rs117220707,rs117801221,rs117802554,rs117876357,rs118079923,rs118168334,rs12461895,rs12462166,rs12983775,rs13037444,rs13039559,rs13345981,rs138108014,rs138279897,rs138303188,rs138367288,rs138619903,rs138650600,rs138839670,rs138912063,rs138923030,rs138954362,rs139072904,rs139080695,rs139119197,rs139224437,rs139473766,rs139580334,rs139897296,rs139923763,rs140142215,rs140156480,rs140315971,rs140361065,rs140443029,rs140573732,rs140581515,rs140582243,rs140613702,rs140828337,rs140829468,rs140901774,rs140913303,rs141216307,rs141253809,rs141299393,rs141401401,rs141428713,rs141453400,rs141597983,rs141739499,rs141773202,rs141779897,rs141783951,rs141892779,rs142014184,rs142189624,rs142226180,rs142424836,rs142556248,rs142556795,rs142594802,rs143539025,rs143680317,rs143876357,rs144177606,rs144281523,rs144323930,rs144404803,rs144631395,rs144655437,rs144661204,rs144696766,rs144873593,rs144878107,rs144894893,rs144899065,rs145050318,rs145070175,rs145091358,rs145132959,rs145268656,rs145430103,rs145668260,rs145673619,rs145756313,rs145985319,rs146109137,rs146393778,rs146504446,rs146551472,rs146657236,rs146790654,rs147005837,rs147015567,rs147141797,rs147202556,rs147233612,rs147271984,rs147377005,rs147651995,rs147702553,rs147711159,rs147816428,rs147979499,rs148038745,rs148087680,rs148125341,rs148292179,rs148347154,rs148565491,rs148573888,rs148928221,rs149359709,rs149484835,rs149539462,rs149633601,rs149741663,rs149800609,rs149890864,rs149913582,rs150045645,rs150225413,rs150389694,rs150426631,rs150482631,rs150500817,rs150552956,rs150597141,rs150742890,rs150858606,rs150968352,rs151031059,rs151105395,rs1549934,rs16985365,rs16989549,rs16989563,rs16989579,rs16989584,rs16989613,rs17322191,rs17322289,rs1800468,rs1800469,rs1800472,rs180769250,rs180776332,rs180815169,rs180851987,rs180885442,rs180919984,rs181095861,rs181098463,rs181100540,rs181113216,rs181526853,rs181538589,rs181645599,rs181654174,rs181669737,rs181680578,rs181757428,rs181780727,rs181932816,rs181949719,rs182068889,rs182183739,rs182190174,rs182199416,rs182337353,rs182487148,rs182580770,rs182625626,rs182687688,rs182791149,rs182912654,rs182922361,rs182958199,rs183555804,rs183682361,rs183687644,rs183733825,rs183936511,rs184139089,rs184234378,rs184239347,rs184247196,rs184274180,rs184298884,rs184306876,rs184311567,rs184348668,rs184368297,rs184371282,rs184482574,rs184551012,rs184743094,rs184811703,rs184828911,rs184910615,rs184947934,rs185045488,rs185051972,rs185057643,rs185082817,rs185133727,rs185214444,rs185304475,rs185393633,rs185565771,rs185572051,rs185697455,rs185714259,rs185832302,rs185842667,rs185887691,rs186059489,rs186104065,rs186252496,rs186480846,rs186534463,rs186699743,rs186865060,rs186948717,rs186960184,rs186978683,rs187097846,rs187157235,rs187161397,rs187206746,rs187220333,rs187298215,rs187314473,rs187444973,rs187588783,rs187628467,rs187710293,rs187834252,rs187986726,rs188080621,rs188192194,rs188214192,rs188328481,rs188433809,rs188483936,rs188561972,rs188566401,rs188588315,rs188600710,rs188717156,rs188718572,rs188737684,rs188840012,rs188966843,rs189204071,rs189229500,rs189237127,rs189243328,rs189360346,rs189376218,rs189397198,rs189475738,rs189483660,rs189636988,rs189709530,rs189859217,rs189865867,rs190051613,rs190185352,rs190286229,rs190309980,rs190386822,rs190417433,rs190551477,rs190557495,rs190617792,rs190684756,rs190798453,rs190900105,rs190920315,rs191058193,rs191068628,rs191089800,rs191165067,rs191365032,rs191394658,rs191398199,rs191452931,rs191537852,rs191551045,rs191632728,rs191705375,rs192082342,rs192218223,rs192301707,rs192306748,rs192332814,rs192407248,rs192411737,rs192493813,rs192714493,rs192746571,rs192892253,rs193188206,rs193215002,rs1972194,rs199498526,rs199641028,rs199879125,rs199894163,rs200134934,rs200431907,rs200444521,rs200616256,rs200674778,rs201098266,rs201114222,rs201119217,rs201578965,rs201735642,rs201894044,rs202040819,rs202057576,rs202063963,rs202070040,rs202071274,rs202175247,rs2157362,rs2157363,rs2241715,rs2241716,rs2241717,rs2267852,rs2267853,rs2267854,rs2267858,rs2284271,rs2288873,rs2288874,rs2317130,rs28395768,rs2903772,rs3087453,rs34088631,rs34654732,rs34748157,rs35318502,rs35969770,rs367649512,rs368394017,rs368539480,rs369044787,rs369555237,rs369648933,rs370533488,rs370829312,rs370839092,rs370955358,rs371060849,rs371236375,rs371311940,rs371348421,rs371563202,rs371727158,rs372584607,rs374920547,rs375144219,rs375393122,rs375865231,rs376007904,rs376436635,rs376500242,rs376999509,rs41445948,rs45561731,rs4803457,rs4810446,rs4987025,rs527261061,rs527265745,rs527357312,rs527612475,rs527650894,rs527722750,rs527758142,rs527779840,rs527784889,rs527918956,rs527934964,rs527956519,rs528030095,rs528170054,rs528203687,rs528301360,rs528338099,rs528471821,rs528498844,rs528533354,rs528621268,rs528885636,rs528894454,rs528977602,rs528979734,rs529509301,rs529519459,rs529563587,rs529703586,rs529729756,rs529775006,rs529816858,rs530104314,rs530145966,rs530146909,rs530213672,rs530236782,rs530283090,rs530314413,rs530353533,rs530365862,rs530445189,rs530534755,rs530553070,rs530570950,rs530612635,rs530687371,rs530841727,rs530855569,rs531039494,rs531128516,rs531185072,rs531243977,rs531339424,rs531346882,rs531405394,rs531441583,rs531448611,rs531450237,rs531452941,rs531453676,rs531484430,rs531520387,rs531641591,rs531828907,rs531830193,rs531917198,rs531919638,rs531979265,rs532011814,rs532056185,rs532129316,rs532173362,rs532217353,rs532228735,rs532443914,rs532457214,rs532657105,rs532823936,rs532863553,rs533016491,rs533130629,rs533315233,rs533316956,rs533649685,rs533926329,rs533992117,rs533993753,rs534029372,rs534115604,rs534167610,rs534175781,rs534371185,rs534450422,rs534815591,rs534839845,rs534844564,rs534851782,rs534867554,rs534891509,rs534928035,rs534928074,rs534959299,rs534985818,rs535068371,rs535150837,rs535175410,rs535246729,rs535312419,rs535330097,rs535390236,rs535403864,rs535450081,rs535473714,rs535529957,rs535532346,rs535614497,rs535677851,rs535979896,rs536167987,rs536190661,rs536224909,rs536247265,rs536306191,rs536316042,rs536468187,rs536683447,rs536691358,rs536716803,rs536847086,rs537112630,rs537285034,rs537494152,rs537527308,rs537556497,rs537635440,rs537674259,rs537709490,rs537883023,rs537915890,rs537987597,rs538098981,rs538102010,rs538128923,rs538239664,rs538246709,rs538331644,rs538367687,rs538422089,rs538484937,rs538547796,rs538560884,rs538638260,rs538685878,rs538833776,rs538870048,rs539077022,rs539082219,rs539296369,rs539360862,rs539368329,rs539597777,rs539703491,rs539737093,rs539765936,rs539884054,rs539923435,rs540023482,rs540065012,rs540066839,rs540102388,rs540219940,rs540232567,rs540278600,rs540399213,rs540658167,rs540664141,rs540700963,rs540854306,rs540877093,rs540937991,rs541029418,rs541035558,rs541208099,rs541225039,rs541244656,rs541420679,rs541576485,rs541603457,rs541615542,rs541628794,rs541635059,rs541721706,rs541781489,rs541814799,rs541916113,rs541972558,rs542074534,rs542299411,rs542406245,rs542414793,rs542418395,rs542445852,rs542473132,rs542695848,rs542702157,rs542729981,rs542825064,rs543043396,rs543080215,rs543259073,rs543285147,rs543318549,rs543414859,rs543547915,rs543725908,rs543755620,rs543856667,rs543941356,rs544062305,rs544097245,rs544197071,rs544479594,rs544684259,rs544856250,rs545045718,rs545077305,rs545083854,rs545214320,rs545252518,rs545381981,rs545462552,rs545508516,rs545799427,rs545860623,rs545900989,rs546183258,rs546280882,rs546312772,rs546373987,rs546404089,rs546407284,rs546412662,rs546644218,rs546677472,rs546804363,rs546836149,rs546913100,rs547359458,rs547441819,rs547567864,rs547594994,rs547613001,rs547641441,rs547665626,rs547730450,rs547858491,rs547881966,rs548012420,rs548132112,rs548296311,rs548412341,rs548501484,rs548509170,rs548580450,rs548621972,rs548794683,rs548794966,rs548823181,rs548823376,rs548943835,rs549003991,rs549010135,rs549143438,rs549185434,rs549196399,rs549327248,rs549355644,rs549365789,rs549373709,rs549613052,rs549636127,rs549867867,rs550099953,rs550172421,rs550193135,rs550203139,rs550309013,rs550527153,rs550766018,rs550767226,rs551130969,rs551277815,rs551345103,rs551383610,rs551410398,rs551578485,rs551599625,rs551638064,rs551687285,rs551697215,rs551870003,rs551889459,rs551907068,rs552016811,rs552151434,rs552165586,rs552427304,rs552581468,rs552591818,rs552602449,rs552627513,rs552735030,rs552766932,rs552789793,rs552847998,rs553029844,rs553076411,rs553077727,rs553185176,rs553208528,rs553274147,rs553286385,rs553477046,rs553498731,rs553612401,rs553691558,rs553749671,rs553829055,rs553836563,rs553893270,rs554079023,rs554105098,rs554119553,rs554365989,rs554377507,rs554492611,rs554786327,rs554958747,rs555016589,rs555133085,rs555165369,rs555171339,rs555210158,rs555276281,rs555313586,rs555315386,rs555352017,rs555547673,rs555621293,rs555837719,rs555884455,rs555907251,rs556003377,rs556014392,rs556086544,rs556137005,rs556225311,rs556241638,rs556392444,rs556403923,rs556476761,rs556498961,rs556686484,rs55675747,rs556871873,rs556932619,rs556959163,rs557016103,rs557057719,rs557060811,rs557094636,rs557200535,rs557337937,rs557482802,rs557493371,rs557694161,rs557724336,rs557738746,rs557741199,rs557786701,rs557801905,rs558031477,rs558317007,rs558354093,rs558551362,rs558647444,rs558661329,rs558661478,rs558706666,rs558757097,rs558859514,rs558893542,rs558939874,rs559050759,rs559078214,rs559095623,rs559265663,rs559270530,rs559306156,rs559364794,rs559394157,rs559657670,rs559731161,rs559884060,rs559918015,rs559981295,rs560022732,rs560041497,rs560131508,rs560265230,rs560300447,rs560611067,rs560725962,rs560873588,rs560906095,rs560932931,rs560946290,rs561008152,rs561093512,rs561296212,rs561468648,rs561497061,rs561608234,rs561800129,rs561898719,rs561930141,rs561935605,rs562201600,rs562381879,rs562469939,rs562518050,rs562569303,rs562665856,rs562695091,rs562702664,rs562829388,rs562881554,rs562956276,rs56305417,rs563139149,rs563150869,rs563231890,rs563268958,rs563278793,rs563354034,rs563404685,rs563424224,rs563631133,rs563692439,rs563743142,rs564029091,rs564042472,rs564059139,rs564112737,rs564188704,rs564206994,rs564208859,rs564292089,rs564334937,rs564430367,rs564461276,rs564479214,rs564612483,rs564693623,rs564698750,rs564816767,rs564876218,rs565006687,rs565043987,rs565082296,rs565094715,rs565269947,rs565292152,rs565304287,rs565629426,rs565751965,rs566010063,rs566033582,rs566260037,rs566323433,rs566325119,rs566410216,rs566422530,rs566549487,rs566876537,rs567010666,rs567015132,rs567143753,rs567235019,rs567630470,rs567682937,rs567838230,rs567839829,rs567956897,rs567967448,rs568124225,rs568140073,rs568173451,rs568187944,rs568298677,rs568369895,rs568390678,rs568523481,rs568575396,rs568584644,rs568713005,rs568721650,rs568745876,rs568757398,rs568821482,rs568829120,rs569096835,rs569350672,rs569394530,rs569408521,rs56944194,rs569486666,rs569594975,rs569605978,rs569636415,rs569687284,rs569811913,rs569824203,rs570017082,rs570050638,rs570192100,rs570374973,rs570411139,rs570538520,rs570552620,rs570580963,rs570605018,rs570650755,rs571010956,rs571069319,rs571140069,rs571178275,rs571186088,rs57124636,rs571324028,rs571426782,rs571487519,rs571573859,rs571688540,rs571714567,rs571841925,rs571904909,rs571945543,rs571971270,rs572030375,rs572165266,rs572188006,rs572224776,rs572225078,rs572237537,rs572362666,rs572458444,rs572635696,rs572684302,rs572720952,rs572741674,rs572846535,rs573067315,rs573122641,rs573447087,rs573784378,rs573822113,rs573840420,rs573854647,rs573995611,rs574133359,rs574339479,rs574384485,rs574643697,rs574646410,rs574655244,rs574688399,rs574814800,rs574900293,rs574969894,rs574989433,rs575031696,rs575101623,rs575118041,rs575138887,rs575181733,rs575337863,rs575365718,rs575429315,rs575600035,rs575678588,rs575860323,rs575948200,rs576173150,rs576173728,rs576181543,rs576211991,rs576279147,rs576296702,rs576304443,rs576335364,rs576359256,rs576462018,rs576817756,rs576927329,rs576929846,rs576970132,rs577006728,rs577016197,rs577081897,rs577250541,rs577400270,rs577460961,rs577532400,rs577570997,rs577593622,rs577660920,rs577673281,rs577814463,rs577880520,rs577989654,rs578030805,rs578086609,rs578093768,rs58590109,rs58675726,rs58793993,rs59069359,rs6017453,rs6017454,rs6017460,rs6017471,rs6017472,rs6031897,rs6031898,rs6031899,rs6031900,rs6031901,rs6031902,rs6031903,rs6031904,rs6031905,rs6031906,rs6031907,rs6031910,rs6031912,rs6031913,rs6031915,rs6031917,rs6031919,rs6031923,rs6031944,rs6031945,rs6031946,rs60410313,rs6065770,rs6065777,rs6073581,rs6073586,rs6073587,rs6073591,rs6073592,rs6073593,rs6073594,rs6073611,rs6073612,rs6094072,rs60960446,rs6103944,rs6103946,rs6103947,rs6103949,rs6103950,rs6103982,rs6103983,rs6103986,rs6130716,rs6130717,rs6130718,rs6130721,rs6130735,rs6130736,rs6130738,rs6130739,rs62206407,rs62208314,rs6508976,rs6513959,rs67651814,rs72480426,rs72480427,rs7258445,rs7271519,rs73298589,rs73298594,rs73298596,rs73931466,rs7408955,rs74174929,rs74446728,rs74474357,rs74612577,rs74663793,rs74723357,rs75015630,rs75251642,rs75508136,rs75628143,rs75641996,rs75655561,rs75719039,rs75978388,rs76014252,rs76228756,rs76489820,rs76689332,rs76728103,rs77264681,rs77649667,rs77946225,rs78087569,rs78224545,rs78430764,rs78435177,rs78455916,rs78527169,rs78534310,rs78770958,rs78832442,rs78834606,rs78999030,rs79535014,rs79711096,rs79733422,rs79866219,rs79951077,rs80224671,rs8108052,rs8108632,rs910671,rs927000	STK4,TGFB1
Mouse Phenotype Single KO	MP:0002899	fatigue	1	0	0	0	4.40338	268.884	1184	0.0050544	0.0222565	1676	0.40805	1	1	1.43513	1.39361	2	50	0.00386847	0.04	rs10212297,rs111348237,rs111377289,rs111405663,rs111431259,rs111506028,rs111531682,rs111683344,rs112669233,rs112855699,rs112912516,rs112959253,rs112962004,rs113118057,rs113425291,rs114150766,rs114256630,rs114377856,rs114385011,rs114475263,rs114485020,rs114617395,rs114629108,rs114811986,rs115240874,rs115249291,rs115252015,rs115294902,rs115377156,rs115439371,rs115446036,rs115474859,rs115480550,rs1156567,rs1156568,rs1157564,rs115810065,rs115817797,rs1159343,rs116008089,rs116113223,rs116216266,rs116441806,rs116525840,rs116587601,rs116589310,rs116683909,rs116771495,rs11707419,rs11710184,rs11714753,rs11714895,rs117149625,rs11720513,rs11720548,rs117472380,rs117938140,rs11918111,rs11919568,rs11922105,rs12494428,rs12638941,rs13058781,rs13081062,rs13081322,rs13086679,rs13315786,rs137961969,rs137998552,rs138052980,rs138322745,rs138439400,rs138453713,rs138537975,rs138596982,rs138699143,rs138734074,rs138959745,rs139042329,rs139285992,rs139324377,rs139612512,rs139618468,rs139638284,rs139688006,rs139733283,rs139803655,rs140036967,rs140076550,rs140096561,rs140110023,rs140195091,rs140231849,rs140264003,rs140305179,rs140606673,rs140669932,rs140713391,rs140900243,rs141086350,rs141088058,rs141129565,rs141205559,rs141400871,rs141460760,rs141505991,rs141555585,rs141824401,rs142040893,rs142042236,rs142057868,rs142222084,rs142296525,rs142325824,rs142411165,rs142469857,rs142640181,rs142643367,rs142814419,rs143041157,rs143219744,rs143232377,rs143299783,rs143337684,rs143409393,rs143464571,rs143564822,rs143581035,rs143673759,rs143763850,rs143941198,rs144033343,rs144049229,rs144181622,rs144228506,rs144266856,rs144372360,rs144501578,rs144719155,rs144886948,rs144923141,rs145045055,rs145057455,rs145305975,rs145449892,rs145489132,rs145603318,rs145681543,rs145755188,rs145781431,rs145905895,rs146053958,rs146068092,rs146103817,rs146301374,rs146336204,rs146444639,rs146481709,rs146563686,rs146770941,rs146837220,rs146841564,rs146962947,rs147034437,rs147158125,rs147297653,rs147327604,rs147403762,rs147474785,rs147558697,rs147664186,rs147737398,rs147767150,rs147986254,rs148144398,rs148294523,rs148336917,rs148354584,rs148427079,rs148437641,rs148513639,rs148612741,rs148897768,rs149034984,rs149110464,rs149182616,rs149194895,rs149232776,rs149289837,rs149426346,rs149480319,rs149565005,rs149636539,rs149679171,rs149760727,rs149963951,rs150004827,rs150013595,rs150120110,rs150150215,rs150296592,rs150346973,rs150641615,rs150852684,rs150872579,rs150877423,rs150907431,rs150977619,rs151019971,rs151180830,rs151261208,rs151314006,rs17039524,rs17039571,rs17308574,rs17308602,rs180783888,rs180788614,rs180789946,rs180960335,rs180981016,rs181119075,rs181128955,rs181400746,rs181416438,rs181427707,rs181451602,rs181464597,rs181602281,rs181602807,rs181608391,rs181722979,rs181945622,rs182013105,rs182017932,rs182179569,rs182231075,rs182234035,rs182692309,rs182708757,rs182774585,rs182820576,rs182972367,rs183137625,rs183265524,rs183270579,rs183332383,rs183555866,rs183572185,rs183576818,rs183609571,rs183724756,rs183741419,rs183887754,rs183909001,rs184042112,rs184086648,rs184209169,rs184211518,rs184312551,rs184327536,rs184428733,rs184510016,rs184594373,rs184730994,rs184767956,rs184787653,rs184822136,rs185169051,rs185241212,rs185285434,rs185296755,rs185302993,rs185403915,rs185443432,rs185445502,rs185460328,rs185560671,rs185560915,rs185735960,rs185777387,rs186001126,rs186004030,rs186009524,rs186058161,rs186059715,rs186193869,rs186375400,rs186403771,rs186454562,rs186516290,rs1865887,rs1865888,rs186622023,rs186796587,rs186825360,rs186879991,rs186949482,rs187075042,rs187087313,rs187272137,rs187380988,rs187645176,rs187695846,rs187721640,rs187747669,rs187749590,rs187968498,rs187987057,rs188139345,rs188157571,rs188187553,rs188296382,rs188299877,rs188340938,rs188475409,rs188540363,rs188621495,rs188697611,rs188798289,rs188829100,rs188971921,rs189194248,rs189238946,rs189253545,rs189265822,rs189271260,rs189641127,rs189854193,rs189995059,rs190067212,rs190071859,rs190101028,rs190218780,rs190264187,rs190675483,rs190816001,rs190923384,rs190992748,rs190995524,rs191009078,rs191068350,rs191134999,rs191152458,rs191159516,rs191330963,rs191338875,rs191343138,rs191352561,rs191388800,rs191458146,rs191623566,rs191624395,rs191627576,rs191718327,rs191791560,rs191898040,rs192218021,rs192272567,rs192321459,rs192352562,rs192366230,rs192420264,rs192470729,rs192768981,rs192907019,rs192951089,rs192978173,rs193136579,rs193176976,rs199800452,rs201373721,rs2118106,rs2164576,rs2341964,rs2341966,rs2341967,rs2341968,rs2341969,rs2341970,rs2341971,rs2341972,rs28416440,rs28452772,rs28595541,rs2880209,rs2880210,rs2880211,rs35174328,rs35267963,rs367773314,rs368002098,rs368835369,rs369168406,rs369328268,rs369652914,rs369975049,rs369992071,rs370840953,rs371237426,rs371425092,rs371879292,rs372135480,rs373628400,rs373824445,rs374161090,rs374346457,rs374655407,rs374879089,rs375381605,rs375631345,rs375677835,rs375727242,rs375963874,rs376315819,rs377626181,rs4331657,rs4333070,rs4402920,rs4684216,rs4684217,rs4684218,rs4684219,rs4684220,rs4685158,rs4685159,rs4685160,rs4685161,rs527283428,rs527368565,rs527477329,rs527516001,rs527538010,rs527552098,rs527742356,rs527930496,rs528143432,rs528178398,rs528240835,rs528400769,rs528410776,rs528482937,rs528534834,rs528550208,rs528670000,rs528713862,rs528745807,rs528753370,rs528765996,rs528784720,rs528856186,rs528856344,rs528892279,rs528915379,rs529146621,rs529310009,rs529326292,rs529337494,rs529343054,rs529379642,rs529381079,rs529404731,rs529454908,rs529492033,rs529506303,rs529526727,rs529564844,rs529564878,rs529699605,rs529866074,rs530046979,rs530313725,rs530376501,rs530418276,rs530490566,rs530513563,rs530534365,rs530591926,rs530631619,rs530708447,rs530731139,rs530942081,rs531001686,rs531005774,rs531044541,rs531100026,rs531128846,rs531161761,rs531184530,rs531191352,rs531192958,rs531532003,rs531586511,rs531595484,rs531626241,rs531631202,rs531766933,rs531921917,rs531972266,rs531989193,rs532399297,rs532407962,rs532429200,rs532485055,rs532567874,rs532815317,rs532824385,rs532861871,rs533035130,rs533220218,rs533252938,rs533316201,rs533426884,rs533463571,rs533469300,rs533471963,rs533519802,rs533606920,rs533786746,rs533801846,rs534110890,rs534150605,rs534259724,rs534388860,rs534417143,rs534496054,rs534627601,rs534651747,rs534694328,rs534724011,rs534743138,rs534893403,rs535096061,rs535160308,rs535277835,rs535361921,rs535427588,rs535529944,rs535544452,rs535643594,rs535721193,rs535759503,rs535818518,rs535837633,rs535887853,rs535893194,rs536061175,rs536112698,rs536115473,rs536130625,rs536230803,rs536263142,rs536663924,rs536689866,rs536797781,rs536868049,rs536886626,rs537040854,rs537168065,rs537282289,rs537419014,rs537466374,rs537533290,rs537710341,rs537819674,rs537848836,rs537863578,rs537911544,rs538042148,rs538058552,rs538081466,rs538220151,rs538252402,rs538509231,rs538510948,rs538547014,rs538614387,rs538624681,rs538653018,rs538711787,rs538834798,rs538855390,rs538900885,rs539061874,rs539318746,rs539448585,rs539485336,rs539490890,rs539551535,rs539659200,rs539894214,rs540106468,rs540240944,rs540279275,rs540286774,rs540449360,rs540487819,rs540524267,rs540610501,rs540770411,rs540845808,rs540846934,rs540882871,rs541065657,rs541104004,rs541129017,rs541206218,rs541219324,rs541394588,rs541561733,rs541713636,rs541719408,rs541828459,rs541867819,rs542026021,rs542042574,rs542062857,rs542064532,rs542151973,rs542161325,rs542174690,rs542287482,rs542339144,rs542404161,rs542430822,rs542467215,rs542469443,rs542980804,rs543023754,rs543099036,rs543276395,rs543358746,rs543475700,rs543587730,rs543607762,rs543823242,rs544102485,rs544611995,rs544654034,rs544692782,rs544758625,rs544786890,rs544890476,rs545180493,rs545240256,rs545346067,rs545408859,rs545651039,rs545720818,rs545755915,rs545804978,rs545842107,rs545874777,rs545920191,rs546005679,rs546005751,rs546030151,rs546044846,rs546066610,rs546083476,rs546302539,rs546391785,rs546401917,rs546563495,rs546642677,rs546746695,rs546816880,rs546952594,rs546975460,rs547020212,rs547081087,rs547114608,rs547343504,rs547355915,rs547381400,rs547492258,rs547525333,rs547753996,rs547963107,rs548021205,rs548111389,rs548139920,rs548148533,rs548186231,rs548268601,rs548300254,rs548544602,rs548700159,rs548710160,rs548954608,rs549164817,rs549223903,rs549230301,rs549314898,rs549336738,rs549371776,rs549411472,rs549460817,rs549520587,rs549582830,rs549685220,rs549721948,rs549752925,rs549917365,rs549957878,rs550018991,rs550138959,rs550145746,rs550184641,rs550223292,rs550343561,rs550694532,rs550720812,rs550903715,rs550947578,rs551017314,rs551085344,rs551113188,rs551249846,rs551282193,rs551328494,rs551345486,rs551476299,rs551513075,rs551835030,rs552056900,rs552092964,rs552125882,rs552129732,rs552147629,rs552261144,rs552360667,rs552453150,rs553168337,rs553171096,rs553180836,rs553220627,rs553239712,rs553366800,rs553458104,rs553548103,rs553622914,rs553701500,rs553916758,rs554015227,rs554020651,rs554082520,rs554191685,rs554245667,rs554274485,rs554293019,rs554485806,rs554573200,rs554640238,rs554954751,rs554985772,rs555038937,rs555086932,rs555105359,rs555233636,rs555255077,rs555368095,rs555476967,rs555505810,rs555524638,rs555543239,rs555631024,rs555658830,rs555667763,rs555741971,rs555782623,rs555839360,rs556017050,rs556045964,rs556109088,rs556218432,rs556257500,rs556289179,rs556290120,rs556295470,rs556379436,rs556456720,rs556478473,rs556560970,rs556643024,rs556686230,rs556863810,rs556866138,rs556883978,rs55690701,rs557111569,rs55735896,rs557361221,rs557395934,rs557478177,rs557520330,rs557646868,rs558165358,rs558224368,rs558425819,rs558618614,rs558653063,rs558665180,rs558811485,rs559044320,rs559124993,rs55920940,rs559453837,rs559490859,rs55957519,rs559665914,rs559700600,rs559735265,rs559875162,rs559883452,rs560216879,rs560233421,rs560266844,rs560288630,rs560452335,rs560456195,rs560466488,rs56076905,rs560991639,rs561025462,rs561066498,rs561244299,rs561281589,rs561499605,rs561541819,rs561583085,rs561684977,rs561700146,rs561761384,rs561809839,rs561872524,rs562027976,rs562032935,rs562065575,rs562144765,rs562198700,rs562432314,rs562477473,rs562606191,rs562694851,rs562694938,rs562756397,rs562792679,rs562896490,rs562907465,rs562981632,rs563076849,rs563346447,rs563438065,rs563465895,rs563473006,rs563499765,rs563501451,rs563518193,rs563663428,rs563703283,rs563780737,rs563813461,rs563843961,rs563966700,rs564091149,rs564242945,rs564265308,rs564281811,rs564549923,rs564587171,rs564625751,rs564671381,rs564711245,rs564811321,rs564856362,rs564902481,rs564956258,rs565108797,rs565147427,rs565293336,rs565373455,rs565501175,rs565522374,rs565568087,rs565597589,rs565707321,rs565741179,rs565891429,rs565998711,rs566035911,rs566038645,rs566094789,rs566199273,rs566252970,rs566365371,rs566376057,rs566468966,rs566556353,rs566591856,rs566594495,rs566741856,rs566765821,rs566777173,rs566890300,rs567051628,rs567095928,rs567135479,rs567152783,rs567398939,rs567563103,rs56772305,rs567780808,rs567936501,rs568064784,rs568112817,rs568132785,rs568172179,rs568203098,rs568220736,rs568331369,rs568349944,rs568365950,rs568636411,rs568688809,rs568726798,rs568869870,rs568898453,rs568907500,rs568984632,rs569109906,rs569147997,rs569190681,rs569231206,rs569349242,rs569388808,rs569439299,rs569441801,rs569501231,rs569574333,rs569683048,rs569715907,rs569835513,rs569839895,rs569845974,rs569954354,rs570181701,rs570251214,rs570397237,rs570455619,rs570470263,rs570507628,rs570629268,rs570707577,rs570742872,rs570754846,rs570781805,rs570817615,rs570875887,rs571032285,rs571149925,rs571154090,rs571204635,rs571216927,rs571230669,rs571592203,rs571623058,rs571648193,rs571684353,rs571684642,rs571749965,rs571766798,rs571777678,rs571902532,rs572070994,rs57208079,rs572131241,rs572203294,rs572203826,rs572365035,rs572376573,rs572382226,rs572412337,rs572657141,rs572838999,rs572912915,rs573017949,rs573024503,rs573202765,rs573266151,rs573319043,rs573343643,rs573429558,rs573505327,rs573508759,rs573608232,rs573827877,rs573866019,rs574121681,rs574235760,rs574290566,rs574558450,rs574596148,rs574663520,rs574703554,rs574897436,rs574924979,rs574968052,rs575031151,rs575050473,rs575187133,rs575351271,rs575375559,rs575413183,rs575425567,rs575785858,rs575792456,rs575918666,rs575936600,rs575997530,rs576000715,rs576058586,rs576100877,rs576122639,rs576218968,rs576289436,rs576292272,rs576340640,rs576358350,rs576397213,rs576414117,rs576924336,rs576929056,rs577201330,rs577252805,rs577472160,rs577480168,rs577531167,rs577654684,rs577862107,rs577990246,rs578164057,rs578245364,rs57878515,rs57878617,rs58159416,rs58589206,rs58781780,rs59179086,rs61255669,rs61338875,rs61702162,rs62231809,rs62231810,rs62231811,rs62231812,rs62231813,rs62231814,rs62231827,rs62231829,rs62231854,rs62231855,rs62231856,rs6442455,rs6442457,rs6762859,rs6765103,rs6766142,rs6770416,rs6773739,rs6774216,rs6774615,rs6776817,rs6777336,rs6779365,rs6783628,rs6786889,rs6790433,rs6791435,rs6794814,rs6798986,rs6800005,rs6800581,rs6801072,rs6801669,rs6801774,rs73028233,rs73030137,rs73030146,rs73030156,rs73130902,rs73132904,rs73132913,rs73132920,rs73132929,rs73132931,rs73132932,rs73133446,rs73815257,rs73815258,rs73815259,rs73815260,rs73815263,rs73815264,rs73815274,rs73815275,rs73815276,rs73815277,rs73815278,rs73815280,rs73815281,rs74491071,rs748098,rs748099,rs74936650,rs74972661,rs75031860,rs75564423,rs75859491,rs75861969,rs75903024,rs75924201,rs75941728,rs7611542,rs7616474,rs7620731,rs7625203,rs7638413,rs7647134,rs7650618,rs76644818,rs76652773,rs76809515,rs76875652,rs76899017,rs77050858,rs77281748,rs77301812,rs77659115,rs77733516,rs77950020,rs77967080,rs78005029,rs78122278,rs78159251,rs78405971,rs78485587,rs78644671,rs78721624,rs78769644,rs78977260,rs79088439,rs79164432,rs79223535,rs79472441,rs79603045,rs79738682,rs80120927,rs80188483,rs80236658,rs893084,rs893085,rs893086,rs930336,rs9310447,rs9683047,rs9809568,rs9809826,rs9810533,rs9810939,rs9815728,rs9816168,rs9820340,rs9820345,rs9830103,rs9834463,rs9835759,rs9835792,rs9844858,rs9857019,rs9861690,rs9867229,rs9871159,rs9877398	NCOA3,SLC6A6
Mouse Phenotype Single KO	MP:0004031	insulitis	1	0	0	0	14.5803	81.2056	1184	0.00152648	0.0222565	780	0.124316	1	1	3.26165	0.613187	2	22	0.00386847	0.0909091	rs10006364,rs10007443,rs10014994,rs10028187,rs10030403,rs10213539,rs10444818,rs10444819,rs111231606,rs111399483,rs111410559,rs111974789,rs112051905,rs112066701,rs112644508,rs112648281,rs112670478,rs112693543,rs112850261,rs112866920,rs112898615,rs112966784,rs112991613,rs113235422,rs113588976,rs114098875,rs114112314,rs114113836,rs114232590,rs114288355,rs114320036,rs114379539,rs114390686,rs114427956,rs114528155,rs114605062,rs114627537,rs114703469,rs114709806,rs114788409,rs114793458,rs114818104,rs114852219,rs114970846,rs115028869,rs115152098,rs115154788,rs115212236,rs115243715,rs115277935,rs115392068,rs115429743,rs115442664,rs11553040,rs115653069,rs115752122,rs115859976,rs115964698,rs116146473,rs116177572,rs116224962,rs116272206,rs116307314,rs11637137,rs116391341,rs116399157,rs116489051,rs116598693,rs116671414,rs116723100,rs116762982,rs116814958,rs116907202,rs117026330,rs117370121,rs117487508,rs117787134,rs118127622,rs11936132,rs12500924,rs13102946,rs13123368,rs13147793,rs1369145,rs137948901,rs137956656,rs138034428,rs138072392,rs138183864,rs138216820,rs138310438,rs138321079,rs138627478,rs138742360,rs138763809,rs138856822,rs138935871,rs138986081,rs139021420,rs139079936,rs139116882,rs139174047,rs139312535,rs139373416,rs139569467,rs139957627,rs140226723,rs140254261,rs140288876,rs140331299,rs140372619,rs140392921,rs140412314,rs140434376,rs140474512,rs140498782,rs140721752,rs140794295,rs140819586,rs140860457,rs140935549,rs140983163,rs141070025,rs141083054,rs141275860,rs141398599,rs141511053,rs141717823,rs141749099,rs141804233,rs141906783,rs141943543,rs141981274,rs142147256,rs142160017,rs142546202,rs142610381,rs142693862,rs142907561,rs142959247,rs143207636,rs143402531,rs143440587,rs143525067,rs143554744,rs143568123,rs143596640,rs143640230,rs143682223,rs143749658,rs143844645,rs143848037,rs143991774,rs144350405,rs144495514,rs144524882,rs144563329,rs144635769,rs144657210,rs144697418,rs144737070,rs144751590,rs144802956,rs144839571,rs144844102,rs144867549,rs144897315,rs144928289,rs144949655,rs145048487,rs145070911,rs145070968,rs145206709,rs145335723,rs145375361,rs145416753,rs145504667,rs145578712,rs145701405,rs145718206,rs145739996,rs146026706,rs146035857,rs146376446,rs146411026,rs146427427,rs146510415,rs146558564,rs146774030,rs146812100,rs146901612,rs146913500,rs147128046,rs147160587,rs147170700,rs147237797,rs147243617,rs147326958,rs147340534,rs147604354,rs147930069,rs148028232,rs148168033,rs148213775,rs148222224,rs148452469,rs148505981,rs148512150,rs148563400,rs148883083,rs148985520,rs149009374,rs149038447,rs149148223,rs149190923,rs149296184,rs149616619,rs149752777,rs149900092,rs149970158,rs150031821,rs150143792,rs150340515,rs150361135,rs150458946,rs150699945,rs150743570,rs150848570,rs150909987,rs150957903,rs151013431,rs151110714,rs151185352,rs151227504,rs151280636,rs1669855,rs1690313,rs16966334,rs16966424,rs17030027,rs17030049,rs17030067,rs17030068,rs17030072,rs17030076,rs17030077,rs17030078,rs17030081,rs17229438,rs17235815,rs17235822,rs17235843,rs17235857,rs17278834,rs17369876,rs17369904,rs17588081,rs180712583,rs180781636,rs180842449,rs181016694,rs181043969,rs181068639,rs181176649,rs181234997,rs181352298,rs181457586,rs181687919,rs181712907,rs181716973,rs181737474,rs181830874,rs181835050,rs181924408,rs182019716,rs182087441,rs182190285,rs182198432,rs182284748,rs182296586,rs182313727,rs182349390,rs182459189,rs182513646,rs182536871,rs183022371,rs183022747,rs183112416,rs183145006,rs183152655,rs183160935,rs183265556,rs183278083,rs183278255,rs183289822,rs183294866,rs183416399,rs183423074,rs1836400,rs1836401,rs183662149,rs183805760,rs183877813,rs183901779,rs183996231,rs184092055,rs184144441,rs184276444,rs184319374,rs184340910,rs184342798,rs184444017,rs184506123,rs184553204,rs184553638,rs184559280,rs184602541,rs184618375,rs184735585,rs184753017,rs185038674,rs185120296,rs185141944,rs185243088,rs185246080,rs185249360,rs185271119,rs185284836,rs185524610,rs185839320,rs185863951,rs185879983,rs186176542,rs186181145,rs186196109,rs186304282,rs186405740,rs186533966,rs186556003,rs186627117,rs186674424,rs186798119,rs1869125,rs186953646,rs186981260,rs187004499,rs187189126,rs187226883,rs187227698,rs187254176,rs187299843,rs187434426,rs187444024,rs187453503,rs187534751,rs187582947,rs187632771,rs187780425,rs187830690,rs187923274,rs187979913,rs188115778,rs188152608,rs188419628,rs188455581,rs188590025,rs188623997,rs188672392,rs188804311,rs188806386,rs188938709,rs188953651,rs188994148,rs188999648,rs189123203,rs189356690,rs189485188,rs189496141,rs189581082,rs189756789,rs189829463,rs189843056,rs189953661,rs189975572,rs190003389,rs190077179,rs190084604,rs190132972,rs190146152,rs1901529,rs1901530,rs1901531,rs190248215,rs190444905,rs190464451,rs190469185,rs190477540,rs190485963,rs190634691,rs190649531,rs190781925,rs190798288,rs190990536,rs191043818,rs191100984,rs191135081,rs191142014,rs191143089,rs191160338,rs191174681,rs191226817,rs191322920,rs191391967,rs191430551,rs191473220,rs191519068,rs191631867,rs191707913,rs191716506,rs191825475,rs191849241,rs191861563,rs192006458,rs192129910,rs192138025,rs192383361,rs192481005,rs192488990,rs192532087,rs192554030,rs192563216,rs192565221,rs192663937,rs192683810,rs192765862,rs192804955,rs192900172,rs192925317,rs193042121,rs193047710,rs193234436,rs199533757,rs199717121,rs200882927,rs201416792,rs201733129,rs2254602,rs2254831,rs2254835,rs2255235,rs28367518,rs28421663,rs28483542,rs28678822,rs34536783,rs35537982,rs367725847,rs367856607,rs368204982,rs368349936,rs368409484,rs368751324,rs369306109,rs369331577,rs369619235,rs370754846,rs370874339,rs371261282,rs371966769,rs372567197,rs372636332,rs372657780,rs374451575,rs374993086,rs375494828,rs375632015,rs375866922,rs375970981,rs3759876,rs3759877,rs376133728,rs377509849,rs377536319,rs377612737,rs377743678,rs4392496,rs4558856,rs4696464,rs4780,rs527236935,rs527405328,rs527413634,rs527560126,rs527760354,rs527794084,rs527891748,rs528383917,rs528448622,rs528516127,rs528576475,rs528630532,rs528666723,rs528739272,rs528846966,rs529192779,rs529270574,rs529291653,rs529364869,rs529425661,rs529442977,rs529484508,rs529504930,rs529512839,rs529850402,rs529884861,rs529901817,rs530046720,rs530051064,rs530163765,rs530213049,rs530230623,rs530503322,rs530756894,rs530765089,rs531170803,rs531181197,rs531281299,rs531329382,rs531332045,rs531379187,rs531473686,rs531670968,rs531685924,rs531811925,rs531897664,rs531924858,rs531966454,rs532160903,rs532353142,rs532361497,rs532414803,rs532436380,rs532440173,rs532457879,rs532492823,rs532494442,rs532585883,rs532663310,rs532675403,rs532679171,rs532844225,rs533024897,rs533191186,rs533350148,rs533416027,rs533540560,rs533706292,rs533715811,rs533733952,rs533958841,rs534307568,rs534412914,rs534605571,rs534694790,rs534711080,rs534761522,rs534783461,rs534799859,rs534852141,rs534857986,rs534967679,rs535307636,rs535453983,rs535528507,rs535545335,rs535563413,rs535606334,rs535616164,rs535641517,rs535790418,rs535850586,rs535852813,rs535881295,rs536386852,rs536438590,rs536453075,rs536474730,rs536490013,rs536548014,rs536678501,rs536737580,rs536980228,rs536982056,rs537147758,rs537263543,rs537414423,rs537466416,rs537578628,rs537663608,rs537799309,rs537826172,rs537957941,rs537976375,rs537997921,rs538052904,rs538072017,rs538075206,rs538088758,rs538183758,rs538183831,rs538229694,rs538239340,rs538498487,rs538576872,rs538617508,rs538649703,rs538659458,rs538695814,rs538734204,rs538735212,rs538774076,rs538787857,rs538925374,rs539446470,rs539641649,rs539692628,rs539729536,rs539733447,rs539754042,rs539786533,rs539808698,rs539821453,rs539886313,rs539975815,rs540016873,rs540048415,rs540172924,rs540308953,rs540324470,rs540468096,rs540472205,rs540486152,rs540700604,rs540703903,rs540857709,rs540898657,rs540940850,rs540977436,rs540988732,rs541038495,rs541352785,rs541378029,rs541454355,rs541629565,rs541642481,rs541680559,rs541826458,rs541851506,rs541944996,rs541995131,rs542061897,rs542070274,rs542086849,rs542171429,rs542271105,rs542554103,rs542908482,rs542916728,rs542930929,rs542985166,rs542990867,rs543133489,rs543176707,rs543210130,rs543309812,rs543471723,rs543551611,rs543789016,rs543900320,rs544069167,rs544069551,rs544185838,rs544210623,rs544210913,rs544253613,rs544347045,rs544391117,rs544464579,rs544689381,rs544736070,rs544775786,rs545034755,rs545073130,rs545125306,rs545367756,rs545422461,rs545509652,rs545534500,rs545566882,rs545690718,rs545712272,rs545716751,rs545749273,rs545799602,rs545816153,rs546020034,rs546090959,rs546092935,rs546110318,rs546116681,rs546179532,rs546255050,rs546447723,rs546535444,rs546622877,rs546630423,rs546926184,rs547075096,rs547442887,rs547526045,rs547645515,rs547715575,rs547827156,rs547851600,rs547918912,rs547964008,rs547971304,rs547985905,rs548081309,rs548119668,rs548236424,rs548257549,rs548258047,rs548694472,rs548806978,rs548903590,rs549137189,rs549141057,rs549152463,rs549154542,rs549249317,rs549335840,rs549533434,rs549542957,rs549904225,rs550085139,rs550253669,rs550265259,rs550289689,rs550410625,rs550450506,rs550468407,rs550530380,rs550567665,rs550640183,rs550640506,rs550642914,rs550692327,rs550741638,rs550779410,rs550780374,rs550878356,rs551099346,rs551115472,rs551205679,rs551342449,rs551376202,rs551429024,rs551614757,rs552080297,rs552156952,rs552266942,rs552343282,rs552514951,rs552683513,rs552778188,rs552805046,rs552864951,rs552874421,rs552931093,rs552981736,rs553055166,rs553085117,rs553150892,rs553239547,rs553276406,rs553451688,rs553646391,rs553869142,rs553904725,rs553905051,rs554030464,rs554048736,rs554141956,rs554264481,rs554292578,rs554295198,rs554329867,rs554417021,rs554462790,rs554711125,rs554786206,rs554887303,rs554970182,rs555029096,rs555065185,rs555299908,rs555337062,rs555365224,rs555405990,rs555464923,rs555479578,rs555585904,rs555588808,rs555621791,rs555782200,rs555916103,rs556129941,rs556307053,rs556313598,rs556351735,rs556410944,rs556440571,rs556456243,rs556654290,rs556697892,rs556724637,rs556734954,rs556771093,rs556930200,rs556955175,rs556980211,rs557108201,rs557112309,rs55714645,rs557188898,rs557227563,rs557309323,rs557326047,rs557352053,rs557352364,rs557432011,rs557617812,rs557632443,rs557985630,rs558058943,rs558134633,rs558428927,rs558606021,rs558650514,rs558689309,rs558791062,rs558822173,rs558934076,rs558950939,rs558987657,rs559010730,rs559069757,rs559208037,rs559283832,rs559343265,rs559411719,rs559422539,rs559527147,rs559685712,rs559890797,rs56000463,rs560158722,rs560165292,rs560204539,rs560221666,rs560418439,rs560469423,rs560495427,rs560562642,rs560574996,rs560720181,rs560729403,rs560812030,rs561135903,rs561153570,rs561170067,rs561172302,rs561203708,rs561425966,rs561457662,rs561807126,rs561910222,rs561987922,rs56204302,rs562163749,rs562313516,rs562535668,rs562572844,rs562607411,rs562661138,rs562706743,rs562751187,rs562883100,rs562988567,rs563063364,rs563112918,rs563128283,rs563215277,rs563276039,rs563379783,rs56346547,rs563493552,rs563815321,rs563854524,rs563902518,rs563993037,rs563997689,rs56400848,rs564102018,rs564287425,rs564420295,rs564444319,rs564694641,rs564711448,rs564779722,rs564970976,rs564980729,rs565018437,rs565029672,rs565057100,rs565068345,rs565079352,rs565084951,rs565218386,rs565297841,rs565313569,rs565314881,rs565458981,rs565533737,rs565688159,rs565709658,rs565733404,rs565819474,rs565821862,rs565845894,rs565885363,rs566141842,rs566147225,rs566244811,rs566348469,rs566415466,rs566428062,rs566461425,rs566677083,rs566720943,rs566753802,rs566852227,rs566968105,rs567003489,rs567037918,rs567040288,rs567122698,rs567205847,rs567309022,rs567466006,rs567526190,rs567651255,rs567658009,rs567659252,rs567731687,rs567758431,rs567822067,rs568062567,rs568086919,rs568160009,rs568209315,rs568292587,rs568394007,rs568424197,rs568473812,rs568633637,rs568672618,rs568810751,rs568813874,rs568827744,rs568828439,rs568845065,rs568898061,rs569014947,rs569206532,rs569281790,rs569603243,rs569817585,rs570123327,rs570204961,rs570216524,rs570228942,rs570246221,rs570489016,rs570604867,rs570689559,rs570720593,rs570850387,rs570879066,rs570986318,rs571198242,rs571222739,rs571224104,rs571240532,rs571243770,rs571306866,rs571371394,rs571632342,rs571723920,rs571727022,rs571803740,rs572069173,rs572110892,rs572277153,rs572295759,rs572346892,rs572389756,rs572407336,rs572493193,rs572595519,rs572617124,rs572642902,rs572660975,rs572692476,rs572871138,rs572880661,rs573091226,rs573270399,rs573442625,rs573449520,rs573461110,rs573473308,rs573511933,rs573539694,rs573594736,rs573652820,rs573706093,rs573781202,rs573801739,rs573890664,rs574126338,rs574163141,rs574300796,rs574478171,rs57451506,rs574515792,rs574532360,rs574540635,rs574563012,rs574663319,rs574730730,rs574763500,rs574764541,rs574863808,rs574886060,rs574903612,rs574905323,rs575048965,rs575243367,rs575361560,rs575383837,rs575443863,rs575646253,rs575647644,rs575708829,rs575741889,rs575805801,rs575809039,rs575885310,rs575914450,rs575976690,rs576003203,rs57606977,rs576137930,rs576157768,rs576196615,rs576313624,rs576329881,rs576447263,rs576611646,rs576841291,rs577004676,rs577076944,rs577081566,rs577127238,rs577187628,rs577222505,rs577369115,rs577509344,rs577545844,rs577548463,rs577705530,rs577848118,rs578223305,rs61192430,rs62024991,rs62024992,rs62024993,rs62324699,rs62324700,rs62324702,rs62324703,rs62324704,rs62324710,rs6493108,rs6535919,rs6535920,rs6535921,rs6848819,rs6850598,rs6858338,rs713247,rs713248,rs7151,rs7181308,rs7181488,rs72729660,rs72729661,rs72729666,rs72969190,rs72969193,rs72969201,rs72971004,rs7342590,rs73854693,rs73856953,rs73856954,rs73856955,rs74009403,rs74009404,rs74485196,rs74537360,rs74648080,rs74729418,rs74773063,rs74906578,rs74961462,rs75035459,rs75135988,rs75182874,rs75239348,rs75308737,rs75397468,rs75430984,rs75659987,rs75995741,rs76041813,rs76446621,rs7654351,rs7654485,rs76579778,rs7660240,rs7668574,rs7684531,rs7684533,rs7686062,rs7696323,rs77028696,rs77076010,rs77109105,rs77178106,rs77404512,rs77671437,rs77753995,rs78089682,rs78335029,rs78456757,rs78474019,rs78610220,rs78696564,rs78751079,rs78756030,rs78907821,rs79038303,rs79554726,rs79631741,rs79860579,rs79917651,rs80248200,rs935885,rs935886,rs970233,rs9991954	B2M,TLR2
Mouse Phenotype Single KO	MP:0002332	abnormal exercise endurance	1	0	0	0	5.13377	230.63	1184	0.0043353	0.0222565	1676	0.40805	1	1	1.43513	1.39361	2	50	0.00386847	0.04	rs10212297,rs111348237,rs111377289,rs111405663,rs111431259,rs111506028,rs111531682,rs111683344,rs112669233,rs112855699,rs112912516,rs112959253,rs112962004,rs113118057,rs113425291,rs114150766,rs114256630,rs114377856,rs114385011,rs114475263,rs114485020,rs114617395,rs114629108,rs114811986,rs115240874,rs115249291,rs115252015,rs115294902,rs115377156,rs115439371,rs115446036,rs115474859,rs115480550,rs1156567,rs1156568,rs1157564,rs115810065,rs115817797,rs1159343,rs116008089,rs116113223,rs116216266,rs116441806,rs116525840,rs116587601,rs116589310,rs116683909,rs116771495,rs11707419,rs11710184,rs11714753,rs11714895,rs117149625,rs11720513,rs11720548,rs117472380,rs117938140,rs11918111,rs11919568,rs11922105,rs12494428,rs12638941,rs13058781,rs13081062,rs13081322,rs13086679,rs13315786,rs137961969,rs137998552,rs138052980,rs138322745,rs138439400,rs138453713,rs138537975,rs138596982,rs138699143,rs138734074,rs138959745,rs139042329,rs139285992,rs139324377,rs139612512,rs139618468,rs139638284,rs139688006,rs139733283,rs139803655,rs140036967,rs140076550,rs140096561,rs140110023,rs140195091,rs140231849,rs140264003,rs140305179,rs140606673,rs140669932,rs140713391,rs140900243,rs141086350,rs141088058,rs141129565,rs141205559,rs141400871,rs141460760,rs141505991,rs141555585,rs141824401,rs142040893,rs142042236,rs142057868,rs142222084,rs142296525,rs142325824,rs142411165,rs142469857,rs142640181,rs142643367,rs142814419,rs143041157,rs143219744,rs143232377,rs143299783,rs143337684,rs143409393,rs143464571,rs143564822,rs143581035,rs143673759,rs143763850,rs143941198,rs144033343,rs144049229,rs144181622,rs144228506,rs144266856,rs144372360,rs144501578,rs144719155,rs144886948,rs144923141,rs145045055,rs145057455,rs145305975,rs145449892,rs145489132,rs145603318,rs145681543,rs145755188,rs145781431,rs145905895,rs146053958,rs146068092,rs146103817,rs146301374,rs146336204,rs146444639,rs146481709,rs146563686,rs146770941,rs146837220,rs146841564,rs146962947,rs147034437,rs147158125,rs147297653,rs147327604,rs147403762,rs147474785,rs147558697,rs147664186,rs147737398,rs147767150,rs147986254,rs148144398,rs148294523,rs148336917,rs148354584,rs148427079,rs148437641,rs148513639,rs148612741,rs148897768,rs149034984,rs149110464,rs149182616,rs149194895,rs149232776,rs149289837,rs149426346,rs149480319,rs149565005,rs149636539,rs149679171,rs149760727,rs149963951,rs150004827,rs150013595,rs150120110,rs150150215,rs150296592,rs150346973,rs150641615,rs150852684,rs150872579,rs150877423,rs150907431,rs150977619,rs151019971,rs151180830,rs151261208,rs151314006,rs17039524,rs17039571,rs17308574,rs17308602,rs180783888,rs180788614,rs180789946,rs180960335,rs180981016,rs181119075,rs181128955,rs181400746,rs181416438,rs181427707,rs181451602,rs181464597,rs181602281,rs181602807,rs181608391,rs181722979,rs181945622,rs182013105,rs182017932,rs182179569,rs182231075,rs182234035,rs182692309,rs182708757,rs182774585,rs182820576,rs182972367,rs183137625,rs183265524,rs183270579,rs183332383,rs183555866,rs183572185,rs183576818,rs183609571,rs183724756,rs183741419,rs183887754,rs183909001,rs184042112,rs184086648,rs184209169,rs184211518,rs184312551,rs184327536,rs184428733,rs184510016,rs184594373,rs184730994,rs184767956,rs184787653,rs184822136,rs185169051,rs185241212,rs185285434,rs185296755,rs185302993,rs185403915,rs185443432,rs185445502,rs185460328,rs185560671,rs185560915,rs185735960,rs185777387,rs186001126,rs186004030,rs186009524,rs186058161,rs186059715,rs186193869,rs186375400,rs186403771,rs186454562,rs186516290,rs1865887,rs1865888,rs186622023,rs186796587,rs186825360,rs186879991,rs186949482,rs187075042,rs187087313,rs187272137,rs187380988,rs187645176,rs187695846,rs187721640,rs187747669,rs187749590,rs187968498,rs187987057,rs188139345,rs188157571,rs188187553,rs188296382,rs188299877,rs188340938,rs188475409,rs188540363,rs188621495,rs188697611,rs188798289,rs188829100,rs188971921,rs189194248,rs189238946,rs189253545,rs189265822,rs189271260,rs189641127,rs189854193,rs189995059,rs190067212,rs190071859,rs190101028,rs190218780,rs190264187,rs190675483,rs190816001,rs190923384,rs190992748,rs190995524,rs191009078,rs191068350,rs191134999,rs191152458,rs191159516,rs191330963,rs191338875,rs191343138,rs191352561,rs191388800,rs191458146,rs191623566,rs191624395,rs191627576,rs191718327,rs191791560,rs191898040,rs192218021,rs192272567,rs192321459,rs192352562,rs192366230,rs192420264,rs192470729,rs192768981,rs192907019,rs192951089,rs192978173,rs193136579,rs193176976,rs199800452,rs201373721,rs2118106,rs2164576,rs2341964,rs2341966,rs2341967,rs2341968,rs2341969,rs2341970,rs2341971,rs2341972,rs28416440,rs28452772,rs28595541,rs2880209,rs2880210,rs2880211,rs35174328,rs35267963,rs367773314,rs368002098,rs368835369,rs369168406,rs369328268,rs369652914,rs369975049,rs369992071,rs370840953,rs371237426,rs371425092,rs371879292,rs372135480,rs373628400,rs373824445,rs374161090,rs374346457,rs374655407,rs374879089,rs375381605,rs375631345,rs375677835,rs375727242,rs375963874,rs376315819,rs377626181,rs4331657,rs4333070,rs4402920,rs4684216,rs4684217,rs4684218,rs4684219,rs4684220,rs4685158,rs4685159,rs4685160,rs4685161,rs527283428,rs527368565,rs527477329,rs527516001,rs527538010,rs527552098,rs527742356,rs527930496,rs528143432,rs528178398,rs528240835,rs528400769,rs528410776,rs528482937,rs528534834,rs528550208,rs528670000,rs528713862,rs528745807,rs528753370,rs528765996,rs528784720,rs528856186,rs528856344,rs528892279,rs528915379,rs529146621,rs529310009,rs529326292,rs529337494,rs529343054,rs529379642,rs529381079,rs529404731,rs529454908,rs529492033,rs529506303,rs529526727,rs529564844,rs529564878,rs529699605,rs529866074,rs530046979,rs530313725,rs530376501,rs530418276,rs530490566,rs530513563,rs530534365,rs530591926,rs530631619,rs530708447,rs530731139,rs530942081,rs531001686,rs531005774,rs531044541,rs531100026,rs531128846,rs531161761,rs531184530,rs531191352,rs531192958,rs531532003,rs531586511,rs531595484,rs531626241,rs531631202,rs531766933,rs531921917,rs531972266,rs531989193,rs532399297,rs532407962,rs532429200,rs532485055,rs532567874,rs532815317,rs532824385,rs532861871,rs533035130,rs533220218,rs533252938,rs533316201,rs533426884,rs533463571,rs533469300,rs533471963,rs533519802,rs533606920,rs533786746,rs533801846,rs534110890,rs534150605,rs534259724,rs534388860,rs534417143,rs534496054,rs534627601,rs534651747,rs534694328,rs534724011,rs534743138,rs534893403,rs535096061,rs535160308,rs535277835,rs535361921,rs535427588,rs535529944,rs535544452,rs535643594,rs535721193,rs535759503,rs535818518,rs535837633,rs535887853,rs535893194,rs536061175,rs536112698,rs536115473,rs536130625,rs536230803,rs536263142,rs536663924,rs536689866,rs536797781,rs536868049,rs536886626,rs537040854,rs537168065,rs537282289,rs537419014,rs537466374,rs537533290,rs537710341,rs537819674,rs537848836,rs537863578,rs537911544,rs538042148,rs538058552,rs538081466,rs538220151,rs538252402,rs538509231,rs538510948,rs538547014,rs538614387,rs538624681,rs538653018,rs538711787,rs538834798,rs538855390,rs538900885,rs539061874,rs539318746,rs539448585,rs539485336,rs539490890,rs539551535,rs539659200,rs539894214,rs540106468,rs540240944,rs540279275,rs540286774,rs540449360,rs540487819,rs540524267,rs540610501,rs540770411,rs540845808,rs540846934,rs540882871,rs541065657,rs541104004,rs541129017,rs541206218,rs541219324,rs541394588,rs541561733,rs541713636,rs541719408,rs541828459,rs541867819,rs542026021,rs542042574,rs542062857,rs542064532,rs542151973,rs542161325,rs542174690,rs542287482,rs542339144,rs542404161,rs542430822,rs542467215,rs542469443,rs542980804,rs543023754,rs543099036,rs543276395,rs543358746,rs543475700,rs543587730,rs543607762,rs543823242,rs544102485,rs544611995,rs544654034,rs544692782,rs544758625,rs544786890,rs544890476,rs545180493,rs545240256,rs545346067,rs545408859,rs545651039,rs545720818,rs545755915,rs545804978,rs545842107,rs545874777,rs545920191,rs546005679,rs546005751,rs546030151,rs546044846,rs546066610,rs546083476,rs546302539,rs546391785,rs546401917,rs546563495,rs546642677,rs546746695,rs546816880,rs546952594,rs546975460,rs547020212,rs547081087,rs547114608,rs547343504,rs547355915,rs547381400,rs547492258,rs547525333,rs547753996,rs547963107,rs548021205,rs548111389,rs548139920,rs548148533,rs548186231,rs548268601,rs548300254,rs548544602,rs548700159,rs548710160,rs548954608,rs549164817,rs549223903,rs549230301,rs549314898,rs549336738,rs549371776,rs549411472,rs549460817,rs549520587,rs549582830,rs549685220,rs549721948,rs549752925,rs549917365,rs549957878,rs550018991,rs550138959,rs550145746,rs550184641,rs550223292,rs550343561,rs550694532,rs550720812,rs550903715,rs550947578,rs551017314,rs551085344,rs551113188,rs551249846,rs551282193,rs551328494,rs551345486,rs551476299,rs551513075,rs551835030,rs552056900,rs552092964,rs552125882,rs552129732,rs552147629,rs552261144,rs552360667,rs552453150,rs553168337,rs553171096,rs553180836,rs553220627,rs553239712,rs553366800,rs553458104,rs553548103,rs553622914,rs553701500,rs553916758,rs554015227,rs554020651,rs554082520,rs554191685,rs554245667,rs554274485,rs554293019,rs554485806,rs554573200,rs554640238,rs554954751,rs554985772,rs555038937,rs555086932,rs555105359,rs555233636,rs555255077,rs555368095,rs555476967,rs555505810,rs555524638,rs555543239,rs555631024,rs555658830,rs555667763,rs555741971,rs555782623,rs555839360,rs556017050,rs556045964,rs556109088,rs556218432,rs556257500,rs556289179,rs556290120,rs556295470,rs556379436,rs556456720,rs556478473,rs556560970,rs556643024,rs556686230,rs556863810,rs556866138,rs556883978,rs55690701,rs557111569,rs55735896,rs557361221,rs557395934,rs557478177,rs557520330,rs557646868,rs558165358,rs558224368,rs558425819,rs558618614,rs558653063,rs558665180,rs558811485,rs559044320,rs559124993,rs55920940,rs559453837,rs559490859,rs55957519,rs559665914,rs559700600,rs559735265,rs559875162,rs559883452,rs560216879,rs560233421,rs560266844,rs560288630,rs560452335,rs560456195,rs560466488,rs56076905,rs560991639,rs561025462,rs561066498,rs561244299,rs561281589,rs561499605,rs561541819,rs561583085,rs561684977,rs561700146,rs561761384,rs561809839,rs561872524,rs562027976,rs562032935,rs562065575,rs562144765,rs562198700,rs562432314,rs562477473,rs562606191,rs562694851,rs562694938,rs562756397,rs562792679,rs562896490,rs562907465,rs562981632,rs563076849,rs563346447,rs563438065,rs563465895,rs563473006,rs563499765,rs563501451,rs563518193,rs563663428,rs563703283,rs563780737,rs563813461,rs563843961,rs563966700,rs564091149,rs564242945,rs564265308,rs564281811,rs564549923,rs564587171,rs564625751,rs564671381,rs564711245,rs564811321,rs564856362,rs564902481,rs564956258,rs565108797,rs565147427,rs565293336,rs565373455,rs565501175,rs565522374,rs565568087,rs565597589,rs565707321,rs565741179,rs565891429,rs565998711,rs566035911,rs566038645,rs566094789,rs566199273,rs566252970,rs566365371,rs566376057,rs566468966,rs566556353,rs566591856,rs566594495,rs566741856,rs566765821,rs566777173,rs566890300,rs567051628,rs567095928,rs567135479,rs567152783,rs567398939,rs567563103,rs56772305,rs567780808,rs567936501,rs568064784,rs568112817,rs568132785,rs568172179,rs568203098,rs568220736,rs568331369,rs568349944,rs568365950,rs568636411,rs568688809,rs568726798,rs568869870,rs568898453,rs568907500,rs568984632,rs569109906,rs569147997,rs569190681,rs569231206,rs569349242,rs569388808,rs569439299,rs569441801,rs569501231,rs569574333,rs569683048,rs569715907,rs569835513,rs569839895,rs569845974,rs569954354,rs570181701,rs570251214,rs570397237,rs570455619,rs570470263,rs570507628,rs570629268,rs570707577,rs570742872,rs570754846,rs570781805,rs570817615,rs570875887,rs571032285,rs571149925,rs571154090,rs571204635,rs571216927,rs571230669,rs571592203,rs571623058,rs571648193,rs571684353,rs571684642,rs571749965,rs571766798,rs571777678,rs571902532,rs572070994,rs57208079,rs572131241,rs572203294,rs572203826,rs572365035,rs572376573,rs572382226,rs572412337,rs572657141,rs572838999,rs572912915,rs573017949,rs573024503,rs573202765,rs573266151,rs573319043,rs573343643,rs573429558,rs573505327,rs573508759,rs573608232,rs573827877,rs573866019,rs574121681,rs574235760,rs574290566,rs574558450,rs574596148,rs574663520,rs574703554,rs574897436,rs574924979,rs574968052,rs575031151,rs575050473,rs575187133,rs575351271,rs575375559,rs575413183,rs575425567,rs575785858,rs575792456,rs575918666,rs575936600,rs575997530,rs576000715,rs576058586,rs576100877,rs576122639,rs576218968,rs576289436,rs576292272,rs576340640,rs576358350,rs576397213,rs576414117,rs576924336,rs576929056,rs577201330,rs577252805,rs577472160,rs577480168,rs577531167,rs577654684,rs577862107,rs577990246,rs578164057,rs578245364,rs57878515,rs57878617,rs58159416,rs58589206,rs58781780,rs59179086,rs61255669,rs61338875,rs61702162,rs62231809,rs62231810,rs62231811,rs62231812,rs62231813,rs62231814,rs62231827,rs62231829,rs62231854,rs62231855,rs62231856,rs6442455,rs6442457,rs6762859,rs6765103,rs6766142,rs6770416,rs6773739,rs6774216,rs6774615,rs6776817,rs6777336,rs6779365,rs6783628,rs6786889,rs6790433,rs6791435,rs6794814,rs6798986,rs6800005,rs6800581,rs6801072,rs6801669,rs6801774,rs73028233,rs73030137,rs73030146,rs73030156,rs73130902,rs73132904,rs73132913,rs73132920,rs73132929,rs73132931,rs73132932,rs73133446,rs73815257,rs73815258,rs73815259,rs73815260,rs73815263,rs73815264,rs73815274,rs73815275,rs73815276,rs73815277,rs73815278,rs73815280,rs73815281,rs74491071,rs748098,rs748099,rs74936650,rs74972661,rs75031860,rs75564423,rs75859491,rs75861969,rs75903024,rs75924201,rs75941728,rs7611542,rs7616474,rs7620731,rs7625203,rs7638413,rs7647134,rs7650618,rs76644818,rs76652773,rs76809515,rs76875652,rs76899017,rs77050858,rs77281748,rs77301812,rs77659115,rs77733516,rs77950020,rs77967080,rs78005029,rs78122278,rs78159251,rs78405971,rs78485587,rs78644671,rs78721624,rs78769644,rs78977260,rs79088439,rs79164432,rs79223535,rs79472441,rs79603045,rs79738682,rs80120927,rs80188483,rs80236658,rs893084,rs893085,rs893086,rs930336,rs9310447,rs9683047,rs9809568,rs9809826,rs9810533,rs9810939,rs9815728,rs9816168,rs9820340,rs9820345,rs9830103,rs9834463,rs9835759,rs9835792,rs9844858,rs9857019,rs9861690,rs9867229,rs9871159,rs9877398	NCOA3,SLC6A6
Mouse Phenotype Single KO	MP:0012106	impaired exercise endurance	1	0	0	0	5.81893	203.474	1184	0.00382484	0.0222565	1377	0.307028	1	1	1.79391	1.11488	2	40	0.00386847	0.05	rs10212297,rs111348237,rs111377289,rs111405663,rs111431259,rs111506028,rs111531682,rs111683344,rs112669233,rs112855699,rs112912516,rs112959253,rs112962004,rs113118057,rs113425291,rs114150766,rs114256630,rs114377856,rs114385011,rs114475263,rs114485020,rs114617395,rs114629108,rs114811986,rs115240874,rs115249291,rs115252015,rs115294902,rs115377156,rs115439371,rs115446036,rs115474859,rs115480550,rs1156567,rs1156568,rs1157564,rs115810065,rs115817797,rs1159343,rs116008089,rs116113223,rs116216266,rs116441806,rs116525840,rs116587601,rs116589310,rs116683909,rs116771495,rs11707419,rs11710184,rs11714753,rs11714895,rs117149625,rs11720513,rs11720548,rs117472380,rs117938140,rs11918111,rs11919568,rs11922105,rs12494428,rs12638941,rs13058781,rs13081062,rs13081322,rs13086679,rs13315786,rs137961969,rs137998552,rs138052980,rs138322745,rs138439400,rs138453713,rs138537975,rs138596982,rs138699143,rs138734074,rs138959745,rs139042329,rs139285992,rs139324377,rs139612512,rs139618468,rs139638284,rs139688006,rs139733283,rs139803655,rs140036967,rs140076550,rs140096561,rs140110023,rs140195091,rs140231849,rs140264003,rs140305179,rs140606673,rs140669932,rs140713391,rs140900243,rs141086350,rs141088058,rs141129565,rs141205559,rs141400871,rs141460760,rs141505991,rs141555585,rs141824401,rs142040893,rs142042236,rs142057868,rs142222084,rs142296525,rs142325824,rs142411165,rs142469857,rs142640181,rs142643367,rs142814419,rs143041157,rs143219744,rs143232377,rs143299783,rs143337684,rs143409393,rs143464571,rs143564822,rs143581035,rs143673759,rs143763850,rs143941198,rs144033343,rs144049229,rs144181622,rs144228506,rs144266856,rs144372360,rs144501578,rs144719155,rs144886948,rs144923141,rs145045055,rs145057455,rs145305975,rs145449892,rs145489132,rs145603318,rs145681543,rs145755188,rs145781431,rs145905895,rs146053958,rs146068092,rs146103817,rs146301374,rs146336204,rs146444639,rs146481709,rs146563686,rs146770941,rs146837220,rs146841564,rs146962947,rs147034437,rs147158125,rs147297653,rs147327604,rs147403762,rs147474785,rs147558697,rs147664186,rs147737398,rs147767150,rs147986254,rs148144398,rs148294523,rs148336917,rs148354584,rs148427079,rs148437641,rs148513639,rs148612741,rs148897768,rs149034984,rs149110464,rs149182616,rs149194895,rs149232776,rs149289837,rs149426346,rs149480319,rs149565005,rs149636539,rs149679171,rs149760727,rs149963951,rs150004827,rs150013595,rs150120110,rs150150215,rs150296592,rs150346973,rs150641615,rs150852684,rs150872579,rs150877423,rs150907431,rs150977619,rs151019971,rs151180830,rs151261208,rs151314006,rs17039524,rs17039571,rs17308574,rs17308602,rs180783888,rs180788614,rs180789946,rs180960335,rs180981016,rs181119075,rs181128955,rs181400746,rs181416438,rs181427707,rs181451602,rs181464597,rs181602281,rs181602807,rs181608391,rs181722979,rs181945622,rs182013105,rs182017932,rs182179569,rs182231075,rs182234035,rs182692309,rs182708757,rs182774585,rs182820576,rs182972367,rs183137625,rs183265524,rs183270579,rs183332383,rs183555866,rs183572185,rs183576818,rs183609571,rs183724756,rs183741419,rs183887754,rs183909001,rs184042112,rs184086648,rs184209169,rs184211518,rs184312551,rs184327536,rs184428733,rs184510016,rs184594373,rs184730994,rs184767956,rs184787653,rs184822136,rs185169051,rs185241212,rs185285434,rs185296755,rs185302993,rs185403915,rs185443432,rs185445502,rs185460328,rs185560671,rs185560915,rs185735960,rs185777387,rs186001126,rs186004030,rs186009524,rs186058161,rs186059715,rs186193869,rs186375400,rs186403771,rs186454562,rs186516290,rs1865887,rs1865888,rs186622023,rs186796587,rs186825360,rs186879991,rs186949482,rs187075042,rs187087313,rs187272137,rs187380988,rs187645176,rs187695846,rs187721640,rs187747669,rs187749590,rs187968498,rs187987057,rs188139345,rs188157571,rs188187553,rs188296382,rs188299877,rs188340938,rs188475409,rs188540363,rs188621495,rs188697611,rs188798289,rs188829100,rs188971921,rs189194248,rs189238946,rs189253545,rs189265822,rs189271260,rs189641127,rs189854193,rs189995059,rs190067212,rs190071859,rs190101028,rs190218780,rs190264187,rs190675483,rs190816001,rs190923384,rs190992748,rs190995524,rs191009078,rs191068350,rs191134999,rs191152458,rs191159516,rs191330963,rs191338875,rs191343138,rs191352561,rs191388800,rs191458146,rs191623566,rs191624395,rs191627576,rs191718327,rs191791560,rs191898040,rs192218021,rs192272567,rs192321459,rs192352562,rs192366230,rs192420264,rs192470729,rs192768981,rs192907019,rs192951089,rs192978173,rs193136579,rs193176976,rs199800452,rs201373721,rs2118106,rs2164576,rs2341964,rs2341966,rs2341967,rs2341968,rs2341969,rs2341970,rs2341971,rs2341972,rs28416440,rs28452772,rs28595541,rs2880209,rs2880210,rs2880211,rs35174328,rs35267963,rs367773314,rs368002098,rs368835369,rs369168406,rs369328268,rs369652914,rs369975049,rs369992071,rs370840953,rs371237426,rs371425092,rs371879292,rs372135480,rs373628400,rs373824445,rs374161090,rs374346457,rs374655407,rs374879089,rs375381605,rs375631345,rs375677835,rs375727242,rs375963874,rs376315819,rs377626181,rs4331657,rs4333070,rs4402920,rs4684216,rs4684217,rs4684218,rs4684219,rs4684220,rs4685158,rs4685159,rs4685160,rs4685161,rs527283428,rs527368565,rs527477329,rs527516001,rs527538010,rs527552098,rs527742356,rs527930496,rs528143432,rs528178398,rs528240835,rs528400769,rs528410776,rs528482937,rs528534834,rs528550208,rs528670000,rs528713862,rs528745807,rs528753370,rs528765996,rs528784720,rs528856186,rs528856344,rs528892279,rs528915379,rs529146621,rs529310009,rs529326292,rs529337494,rs529343054,rs529379642,rs529381079,rs529404731,rs529454908,rs529492033,rs529506303,rs529526727,rs529564844,rs529564878,rs529699605,rs529866074,rs530046979,rs530313725,rs530376501,rs530418276,rs530490566,rs530513563,rs530534365,rs530591926,rs530631619,rs530708447,rs530731139,rs530942081,rs531001686,rs531005774,rs531044541,rs531100026,rs531128846,rs531161761,rs531184530,rs531191352,rs531192958,rs531532003,rs531586511,rs531595484,rs531626241,rs531631202,rs531766933,rs531921917,rs531972266,rs531989193,rs532399297,rs532407962,rs532429200,rs532485055,rs532567874,rs532815317,rs532824385,rs532861871,rs533035130,rs533220218,rs533252938,rs533316201,rs533426884,rs533463571,rs533469300,rs533471963,rs533519802,rs533606920,rs533786746,rs533801846,rs534110890,rs534150605,rs534259724,rs534388860,rs534417143,rs534496054,rs534627601,rs534651747,rs534694328,rs534724011,rs534743138,rs534893403,rs535096061,rs535160308,rs535277835,rs535361921,rs535427588,rs535529944,rs535544452,rs535643594,rs535721193,rs535759503,rs535818518,rs535837633,rs535887853,rs535893194,rs536061175,rs536112698,rs536115473,rs536130625,rs536230803,rs536263142,rs536663924,rs536689866,rs536797781,rs536868049,rs536886626,rs537040854,rs537168065,rs537282289,rs537419014,rs537466374,rs537533290,rs537710341,rs537819674,rs537848836,rs537863578,rs537911544,rs538042148,rs538058552,rs538081466,rs538220151,rs538252402,rs538509231,rs538510948,rs538547014,rs538614387,rs538624681,rs538653018,rs538711787,rs538834798,rs538855390,rs538900885,rs539061874,rs539318746,rs539448585,rs539485336,rs539490890,rs539551535,rs539659200,rs539894214,rs540106468,rs540240944,rs540279275,rs540286774,rs540449360,rs540487819,rs540524267,rs540610501,rs540770411,rs540845808,rs540846934,rs540882871,rs541065657,rs541104004,rs541129017,rs541206218,rs541219324,rs541394588,rs541561733,rs541713636,rs541719408,rs541828459,rs541867819,rs542026021,rs542042574,rs542062857,rs542064532,rs542151973,rs542161325,rs542174690,rs542287482,rs542339144,rs542404161,rs542430822,rs542467215,rs542469443,rs542980804,rs543023754,rs543099036,rs543276395,rs543358746,rs543475700,rs543587730,rs543607762,rs543823242,rs544102485,rs544611995,rs544654034,rs544692782,rs544758625,rs544786890,rs544890476,rs545180493,rs545240256,rs545346067,rs545408859,rs545651039,rs545720818,rs545755915,rs545804978,rs545842107,rs545874777,rs545920191,rs546005679,rs546005751,rs546030151,rs546044846,rs546066610,rs546083476,rs546302539,rs546391785,rs546401917,rs546563495,rs546642677,rs546746695,rs546816880,rs546952594,rs546975460,rs547020212,rs547081087,rs547114608,rs547343504,rs547355915,rs547381400,rs547492258,rs547525333,rs547753996,rs547963107,rs548021205,rs548111389,rs548139920,rs548148533,rs548186231,rs548268601,rs548300254,rs548544602,rs548700159,rs548710160,rs548954608,rs549164817,rs549223903,rs549230301,rs549314898,rs549336738,rs549371776,rs549411472,rs549460817,rs549520587,rs549582830,rs549685220,rs549721948,rs549752925,rs549917365,rs549957878,rs550018991,rs550138959,rs550145746,rs550184641,rs550223292,rs550343561,rs550694532,rs550720812,rs550903715,rs550947578,rs551017314,rs551085344,rs551113188,rs551249846,rs551282193,rs551328494,rs551345486,rs551476299,rs551513075,rs551835030,rs552056900,rs552092964,rs552125882,rs552129732,rs552147629,rs552261144,rs552360667,rs552453150,rs553168337,rs553171096,rs553180836,rs553220627,rs553239712,rs553366800,rs553458104,rs553548103,rs553622914,rs553701500,rs553916758,rs554015227,rs554020651,rs554082520,rs554191685,rs554245667,rs554274485,rs554293019,rs554485806,rs554573200,rs554640238,rs554954751,rs554985772,rs555038937,rs555086932,rs555105359,rs555233636,rs555255077,rs555368095,rs555476967,rs555505810,rs555524638,rs555543239,rs555631024,rs555658830,rs555667763,rs555741971,rs555782623,rs555839360,rs556017050,rs556045964,rs556109088,rs556218432,rs556257500,rs556289179,rs556290120,rs556295470,rs556379436,rs556456720,rs556478473,rs556560970,rs556643024,rs556686230,rs556863810,rs556866138,rs556883978,rs55690701,rs557111569,rs55735896,rs557361221,rs557395934,rs557478177,rs557520330,rs557646868,rs558165358,rs558224368,rs558425819,rs558618614,rs558653063,rs558665180,rs558811485,rs559044320,rs559124993,rs55920940,rs559453837,rs559490859,rs55957519,rs559665914,rs559700600,rs559735265,rs559875162,rs559883452,rs560216879,rs560233421,rs560266844,rs560288630,rs560452335,rs560456195,rs560466488,rs56076905,rs560991639,rs561025462,rs561066498,rs561244299,rs561281589,rs561499605,rs561541819,rs561583085,rs561684977,rs561700146,rs561761384,rs561809839,rs561872524,rs562027976,rs562032935,rs562065575,rs562144765,rs562198700,rs562432314,rs562477473,rs562606191,rs562694851,rs562694938,rs562756397,rs562792679,rs562896490,rs562907465,rs562981632,rs563076849,rs563346447,rs563438065,rs563465895,rs563473006,rs563499765,rs563501451,rs563518193,rs563663428,rs563703283,rs563780737,rs563813461,rs563843961,rs563966700,rs564091149,rs564242945,rs564265308,rs564281811,rs564549923,rs564587171,rs564625751,rs564671381,rs564711245,rs564811321,rs564856362,rs564902481,rs564956258,rs565108797,rs565147427,rs565293336,rs565373455,rs565501175,rs565522374,rs565568087,rs565597589,rs565707321,rs565741179,rs565891429,rs565998711,rs566035911,rs566038645,rs566094789,rs566199273,rs566252970,rs566365371,rs566376057,rs566468966,rs566556353,rs566591856,rs566594495,rs566741856,rs566765821,rs566777173,rs566890300,rs567051628,rs567095928,rs567135479,rs567152783,rs567398939,rs567563103,rs56772305,rs567780808,rs567936501,rs568064784,rs568112817,rs568132785,rs568172179,rs568203098,rs568220736,rs568331369,rs568349944,rs568365950,rs568636411,rs568688809,rs568726798,rs568869870,rs568898453,rs568907500,rs568984632,rs569109906,rs569147997,rs569190681,rs569231206,rs569349242,rs569388808,rs569439299,rs569441801,rs569501231,rs569574333,rs569683048,rs569715907,rs569835513,rs569839895,rs569845974,rs569954354,rs570181701,rs570251214,rs570397237,rs570455619,rs570470263,rs570507628,rs570629268,rs570707577,rs570742872,rs570754846,rs570781805,rs570817615,rs570875887,rs571032285,rs571149925,rs571154090,rs571204635,rs571216927,rs571230669,rs571592203,rs571623058,rs571648193,rs571684353,rs571684642,rs571749965,rs571766798,rs571777678,rs571902532,rs572070994,rs57208079,rs572131241,rs572203294,rs572203826,rs572365035,rs572376573,rs572382226,rs572412337,rs572657141,rs572838999,rs572912915,rs573017949,rs573024503,rs573202765,rs573266151,rs573319043,rs573343643,rs573429558,rs573505327,rs573508759,rs573608232,rs573827877,rs573866019,rs574121681,rs574235760,rs574290566,rs574558450,rs574596148,rs574663520,rs574703554,rs574897436,rs574924979,rs574968052,rs575031151,rs575050473,rs575187133,rs575351271,rs575375559,rs575413183,rs575425567,rs575785858,rs575792456,rs575918666,rs575936600,rs575997530,rs576000715,rs576058586,rs576100877,rs576122639,rs576218968,rs576289436,rs576292272,rs576340640,rs576358350,rs576397213,rs576414117,rs576924336,rs576929056,rs577201330,rs577252805,rs577472160,rs577480168,rs577531167,rs577654684,rs577862107,rs577990246,rs578164057,rs578245364,rs57878515,rs57878617,rs58159416,rs58589206,rs58781780,rs59179086,rs61255669,rs61338875,rs61702162,rs62231809,rs62231810,rs62231811,rs62231812,rs62231813,rs62231814,rs62231827,rs62231829,rs62231854,rs62231855,rs62231856,rs6442455,rs6442457,rs6762859,rs6765103,rs6766142,rs6770416,rs6773739,rs6774216,rs6774615,rs6776817,rs6777336,rs6779365,rs6783628,rs6786889,rs6790433,rs6791435,rs6794814,rs6798986,rs6800005,rs6800581,rs6801072,rs6801669,rs6801774,rs73028233,rs73030137,rs73030146,rs73030156,rs73130902,rs73132904,rs73132913,rs73132920,rs73132929,rs73132931,rs73132932,rs73133446,rs73815257,rs73815258,rs73815259,rs73815260,rs73815263,rs73815264,rs73815274,rs73815275,rs73815276,rs73815277,rs73815278,rs73815280,rs73815281,rs74491071,rs748098,rs748099,rs74936650,rs74972661,rs75031860,rs75564423,rs75859491,rs75861969,rs75903024,rs75924201,rs75941728,rs7611542,rs7616474,rs7620731,rs7625203,rs7638413,rs7647134,rs7650618,rs76644818,rs76652773,rs76809515,rs76875652,rs76899017,rs77050858,rs77281748,rs77301812,rs77659115,rs77733516,rs77950020,rs77967080,rs78005029,rs78122278,rs78159251,rs78405971,rs78485587,rs78644671,rs78721624,rs78769644,rs78977260,rs79088439,rs79164432,rs79223535,rs79472441,rs79603045,rs79738682,rs80120927,rs80188483,rs80236658,rs893084,rs893085,rs893086,rs930336,rs9310447,rs9683047,rs9809568,rs9809826,rs9810533,rs9810939,rs9815728,rs9816168,rs9820340,rs9820345,rs9830103,rs9834463,rs9835759,rs9835792,rs9844858,rs9857019,rs9861690,rs9867229,rs9871159,rs9877398	NCOA3,SLC6A6
Mouse Phenotype Single KO	MP:0002795	dilated cardiomyopathy	1	0	0	0	3.92597	301.327	1183	0.00566425	0.0222377	2462	0.742981	1	1	0.747461	1.33786	1	48	0.00193424	0.0208333	rs10212297,rs111348237,rs111377289,rs111405663,rs111431259,rs111506028,rs111531682,rs111683344,rs112669233,rs112855699,rs112912516,rs112959253,rs112962004,rs113118057,rs113425291,rs114150766,rs114256630,rs114377856,rs114385011,rs114475263,rs114485020,rs114617395,rs114629108,rs114811986,rs115240874,rs115249291,rs115252015,rs115294902,rs115377156,rs115439371,rs115446036,rs115474859,rs115480550,rs1156567,rs1156568,rs1157564,rs115810065,rs115817797,rs1159343,rs116008089,rs116113223,rs116216266,rs116441806,rs116525840,rs116587601,rs116589310,rs116683909,rs116771495,rs11707419,rs11710184,rs11714753,rs11714895,rs117149625,rs11720513,rs11720548,rs117472380,rs117938140,rs11918111,rs11919568,rs11922105,rs12494428,rs12638941,rs13058781,rs13081062,rs13081322,rs13086679,rs13315786,rs137961969,rs137998552,rs138052980,rs138322745,rs138439400,rs138453713,rs138537975,rs138596982,rs138699143,rs138734074,rs138959745,rs139042329,rs139285992,rs139324377,rs139612512,rs139618468,rs139638284,rs139688006,rs139733283,rs139803655,rs140036967,rs140076550,rs140096561,rs140110023,rs140195091,rs140231849,rs140264003,rs140305179,rs140606673,rs140669932,rs140713391,rs140900243,rs141086350,rs141088058,rs141129565,rs141205559,rs141400871,rs141460760,rs141505991,rs141555585,rs141824401,rs142040893,rs142042236,rs142057868,rs142222084,rs142296525,rs142325824,rs142411165,rs142469857,rs142640181,rs142643367,rs142814419,rs143041157,rs143219744,rs143232377,rs143299783,rs143337684,rs143409393,rs143464571,rs143564822,rs143581035,rs143673759,rs143763850,rs143941198,rs144033343,rs144049229,rs144181622,rs144228506,rs144266856,rs144372360,rs144501578,rs144719155,rs144886948,rs144923141,rs145045055,rs145057455,rs145305975,rs145449892,rs145489132,rs145603318,rs145681543,rs145755188,rs145781431,rs145905895,rs146053958,rs146068092,rs146103817,rs146301374,rs146336204,rs146444639,rs146481709,rs146563686,rs146770941,rs146837220,rs146841564,rs146962947,rs147034437,rs147158125,rs147297653,rs147327604,rs147403762,rs147474785,rs147558697,rs147664186,rs147737398,rs147767150,rs147986254,rs148144398,rs148294523,rs148336917,rs148354584,rs148427079,rs148437641,rs148513639,rs148612741,rs148897768,rs149034984,rs149110464,rs149182616,rs149194895,rs149232776,rs149289837,rs149426346,rs149480319,rs149565005,rs149636539,rs149679171,rs149760727,rs149963951,rs150004827,rs150013595,rs150120110,rs150150215,rs150296592,rs150346973,rs150641615,rs150852684,rs150872579,rs150877423,rs150907431,rs150977619,rs151019971,rs151180830,rs151261208,rs151314006,rs17039524,rs17039571,rs17308574,rs17308602,rs180783888,rs180788614,rs180789946,rs180960335,rs180981016,rs181119075,rs181128955,rs181400746,rs181416438,rs181427707,rs181451602,rs181464597,rs181602281,rs181602807,rs181608391,rs181722979,rs181945622,rs182013105,rs182017932,rs182179569,rs182231075,rs182234035,rs182692309,rs182708757,rs182774585,rs182820576,rs182972367,rs183137625,rs183265524,rs183270579,rs183332383,rs183555866,rs183572185,rs183576818,rs183609571,rs183724756,rs183741419,rs183887754,rs183909001,rs184042112,rs184086648,rs184209169,rs184211518,rs184312551,rs184327536,rs184428733,rs184510016,rs184594373,rs184730994,rs184767956,rs184787653,rs184822136,rs185169051,rs185241212,rs185285434,rs185296755,rs185302993,rs185403915,rs185443432,rs185445502,rs185460328,rs185560671,rs185560915,rs185735960,rs185777387,rs186001126,rs186004030,rs186009524,rs186058161,rs186059715,rs186193869,rs186375400,rs186403771,rs186454562,rs186516290,rs1865887,rs1865888,rs186622023,rs186796587,rs186825360,rs186879991,rs186949482,rs187075042,rs187087313,rs187272137,rs187380988,rs187645176,rs187695846,rs187721640,rs187747669,rs187749590,rs187968498,rs187987057,rs188139345,rs188157571,rs188187553,rs188296382,rs188299877,rs188340938,rs188475409,rs188540363,rs188621495,rs188697611,rs188798289,rs188829100,rs188971921,rs189194248,rs189238946,rs189253545,rs189265822,rs189271260,rs189641127,rs189854193,rs189995059,rs190067212,rs190071859,rs190101028,rs190218780,rs190264187,rs190675483,rs190816001,rs190923384,rs190992748,rs190995524,rs191009078,rs191068350,rs191134999,rs191152458,rs191159516,rs191330963,rs191338875,rs191343138,rs191352561,rs191388800,rs191458146,rs191623566,rs191624395,rs191627576,rs191718327,rs191791560,rs191898040,rs192218021,rs192272567,rs192321459,rs192352562,rs192366230,rs192420264,rs192470729,rs192768981,rs192907019,rs192951089,rs192978173,rs193136579,rs193176976,rs199800452,rs201373721,rs2118106,rs2164576,rs2341964,rs2341966,rs2341967,rs2341968,rs2341969,rs2341970,rs2341971,rs2341972,rs28416440,rs28452772,rs28595541,rs2880209,rs2880210,rs2880211,rs35174328,rs35267963,rs367773314,rs368002098,rs368835369,rs369168406,rs369328268,rs369652914,rs369975049,rs369992071,rs370840953,rs371237426,rs371425092,rs371879292,rs372135480,rs373628400,rs373824445,rs374161090,rs374346457,rs374655407,rs374879089,rs375381605,rs375631345,rs375677835,rs375727242,rs375963874,rs376315819,rs377626181,rs4331657,rs4333070,rs4402920,rs4684216,rs4684217,rs4684218,rs4684219,rs4684220,rs4685158,rs4685159,rs4685160,rs4685161,rs527283428,rs527368565,rs527477329,rs527516001,rs527538010,rs527552098,rs527742356,rs527930496,rs528143432,rs528178398,rs528240835,rs528400769,rs528410776,rs528482937,rs528534834,rs528550208,rs528670000,rs528713862,rs528745807,rs528753370,rs528765996,rs528784720,rs528856186,rs528856344,rs528892279,rs528915379,rs529146621,rs529310009,rs529326292,rs529337494,rs529343054,rs529379642,rs529381079,rs529404731,rs529454908,rs529492033,rs529506303,rs529526727,rs529564844,rs529564878,rs529699605,rs529866074,rs530046979,rs530313725,rs530376501,rs530418276,rs530490566,rs530513563,rs530534365,rs530591926,rs530631619,rs530708447,rs530731139,rs530942081,rs531001686,rs531005774,rs531044541,rs531100026,rs531128846,rs531161761,rs531184530,rs531191352,rs531192958,rs531532003,rs531586511,rs531595484,rs531626241,rs531631202,rs531766933,rs531921917,rs531972266,rs531989193,rs532399297,rs532407962,rs532429200,rs532485055,rs532567874,rs532815317,rs532824385,rs532861871,rs533035130,rs533220218,rs533252938,rs533316201,rs533426884,rs533463571,rs533469300,rs533471963,rs533519802,rs533606920,rs533786746,rs533801846,rs534110890,rs534150605,rs534259724,rs534388860,rs534417143,rs534496054,rs534627601,rs534651747,rs534694328,rs534724011,rs534743138,rs534893403,rs535096061,rs535160308,rs535277835,rs535361921,rs535427588,rs535529944,rs535544452,rs535643594,rs535721193,rs535759503,rs535818518,rs535837633,rs535887853,rs535893194,rs536061175,rs536112698,rs536115473,rs536130625,rs536230803,rs536263142,rs536663924,rs536689866,rs536797781,rs536868049,rs536886626,rs537040854,rs537168065,rs537282289,rs537419014,rs537466374,rs537533290,rs537710341,rs537819674,rs537848836,rs537863578,rs537911544,rs538042148,rs538058552,rs538081466,rs538220151,rs538252402,rs538509231,rs538510948,rs538547014,rs538614387,rs538624681,rs538653018,rs538711787,rs538834798,rs538855390,rs538900885,rs539061874,rs539318746,rs539448585,rs539485336,rs539490890,rs539551535,rs539659200,rs539894214,rs540106468,rs540240944,rs540279275,rs540286774,rs540449360,rs540487819,rs540524267,rs540610501,rs540770411,rs540845808,rs540846934,rs540882871,rs541065657,rs541104004,rs541129017,rs541206218,rs541219324,rs541394588,rs541561733,rs541713636,rs541719408,rs541828459,rs541867819,rs542026021,rs542042574,rs542062857,rs542064532,rs542151973,rs542161325,rs542174690,rs542287482,rs542339144,rs542404161,rs542430822,rs542467215,rs542469443,rs542980804,rs543023754,rs543099036,rs543276395,rs543358746,rs543475700,rs543587730,rs543607762,rs543823242,rs544102485,rs544611995,rs544654034,rs544692782,rs544758625,rs544786890,rs544890476,rs545180493,rs545240256,rs545346067,rs545408859,rs545651039,rs545720818,rs545755915,rs545804978,rs545842107,rs545874777,rs545920191,rs546005679,rs546005751,rs546030151,rs546044846,rs546066610,rs546083476,rs546302539,rs546391785,rs546401917,rs546563495,rs546642677,rs546746695,rs546816880,rs546952594,rs546975460,rs547020212,rs547081087,rs547114608,rs547343504,rs547355915,rs547381400,rs547492258,rs547525333,rs547753996,rs547963107,rs548021205,rs548111389,rs548139920,rs548148533,rs548186231,rs548268601,rs548300254,rs548544602,rs548700159,rs548710160,rs548954608,rs549164817,rs549223903,rs549230301,rs549314898,rs549336738,rs549371776,rs549411472,rs549460817,rs549520587,rs549582830,rs549685220,rs549721948,rs549752925,rs549917365,rs549957878,rs550018991,rs550138959,rs550145746,rs550184641,rs550223292,rs550343561,rs550694532,rs550720812,rs550903715,rs550947578,rs551017314,rs551085344,rs551113188,rs551249846,rs551282193,rs551328494,rs551345486,rs551476299,rs551513075,rs551835030,rs552056900,rs552092964,rs552125882,rs552129732,rs552147629,rs552261144,rs552360667,rs552453150,rs553168337,rs553171096,rs553180836,rs553220627,rs553239712,rs553366800,rs553458104,rs553548103,rs553622914,rs553701500,rs553916758,rs554015227,rs554020651,rs554082520,rs554191685,rs554245667,rs554274485,rs554293019,rs554485806,rs554573200,rs554640238,rs554954751,rs554985772,rs555038937,rs555086932,rs555105359,rs555233636,rs555255077,rs555368095,rs555476967,rs555505810,rs555524638,rs555543239,rs555631024,rs555658830,rs555667763,rs555741971,rs555782623,rs555839360,rs556017050,rs556045964,rs556109088,rs556218432,rs556257500,rs556289179,rs556290120,rs556295470,rs556379436,rs556456720,rs556478473,rs556560970,rs556643024,rs556686230,rs556866138,rs556883978,rs55690701,rs557111569,rs55735896,rs557361221,rs557395934,rs557478177,rs557520330,rs557646868,rs558165358,rs558224368,rs558425819,rs558618614,rs558653063,rs558665180,rs558811485,rs559044320,rs559124993,rs55920940,rs559453837,rs559490859,rs55957519,rs559665914,rs559700600,rs559735265,rs559875162,rs559883452,rs560216879,rs560233421,rs560266844,rs560288630,rs560452335,rs560456195,rs560466488,rs56076905,rs560991639,rs561025462,rs561066498,rs561244299,rs561281589,rs561499605,rs561541819,rs561583085,rs561684977,rs561700146,rs561761384,rs561809839,rs561872524,rs562027976,rs562032935,rs562065575,rs562144765,rs562198700,rs562432314,rs562477473,rs562606191,rs562694851,rs562694938,rs562756397,rs562792679,rs562896490,rs562907465,rs562981632,rs563076849,rs563346447,rs563438065,rs563465895,rs563473006,rs563499765,rs563501451,rs563518193,rs563663428,rs563703283,rs563780737,rs563813461,rs563843961,rs563966700,rs564091149,rs564242945,rs564265308,rs564281811,rs564549923,rs564587171,rs564625751,rs564671381,rs564711245,rs564811321,rs564856362,rs564902481,rs564956258,rs565108797,rs565147427,rs565293336,rs565373455,rs565501175,rs565522374,rs565568087,rs565597589,rs565707321,rs565741179,rs565891429,rs565998711,rs566035911,rs566038645,rs566094789,rs566199273,rs566252970,rs566365371,rs566376057,rs566468966,rs566556353,rs566591856,rs566594495,rs566741856,rs566765821,rs566777173,rs566890300,rs567051628,rs567095928,rs567135479,rs567152783,rs567398939,rs567563103,rs56772305,rs567780808,rs567936501,rs568064784,rs568112817,rs568132785,rs568172179,rs568203098,rs568220736,rs568331369,rs568349944,rs568365950,rs568636411,rs568688809,rs568726798,rs568869870,rs568898453,rs568907500,rs568984632,rs569109906,rs569147997,rs569190681,rs569231206,rs569349242,rs569388808,rs569439299,rs569441801,rs569501231,rs569574333,rs569683048,rs569715907,rs569835513,rs569839895,rs569845974,rs569954354,rs570181701,rs570251214,rs570397237,rs570455619,rs570470263,rs570507628,rs570629268,rs570707577,rs570742872,rs570754846,rs570781805,rs570817615,rs570875887,rs571032285,rs571149925,rs571154090,rs571204635,rs571216927,rs571230669,rs571592203,rs571623058,rs571648193,rs571684353,rs571684642,rs571749965,rs571766798,rs571777678,rs571902532,rs572070994,rs57208079,rs572131241,rs572203294,rs572203826,rs572365035,rs572376573,rs572382226,rs572412337,rs572657141,rs572838999,rs572912915,rs573017949,rs573024503,rs573202765,rs573266151,rs573319043,rs573343643,rs573429558,rs573505327,rs573508759,rs573608232,rs573827877,rs573866019,rs574121681,rs574235760,rs574290566,rs574558450,rs574596148,rs574663520,rs574703554,rs574897436,rs574924979,rs574968052,rs575031151,rs575050473,rs575187133,rs575351271,rs575375559,rs575413183,rs575425567,rs575785858,rs575792456,rs575918666,rs575936600,rs575997530,rs576000715,rs576058586,rs576100877,rs576122639,rs576218968,rs576289436,rs576292272,rs576340640,rs576358350,rs576397213,rs576414117,rs576924336,rs576929056,rs577201330,rs577252805,rs577472160,rs577480168,rs577531167,rs577654684,rs577862107,rs577990246,rs578164057,rs578245364,rs57878515,rs57878617,rs58159416,rs58589206,rs58781780,rs59179086,rs61255669,rs61338875,rs61702162,rs62231809,rs62231810,rs62231811,rs62231812,rs62231813,rs62231814,rs62231827,rs62231829,rs62231854,rs62231855,rs62231856,rs6442455,rs6442457,rs6762859,rs6765103,rs6766142,rs6770416,rs6773739,rs6774216,rs6774615,rs6776817,rs6777336,rs6779365,rs6783628,rs6786889,rs6790433,rs6791435,rs6794814,rs6798986,rs6800005,rs6800581,rs6801072,rs6801669,rs6801774,rs73028233,rs73030137,rs73030146,rs73030156,rs73130902,rs73132904,rs73132913,rs73132920,rs73132929,rs73132931,rs73132932,rs73133446,rs73815257,rs73815258,rs73815259,rs73815260,rs73815263,rs73815264,rs73815274,rs73815275,rs73815276,rs73815277,rs73815278,rs73815280,rs73815281,rs74491071,rs748098,rs748099,rs74936650,rs74972661,rs75031860,rs75564423,rs75859491,rs75861969,rs75903024,rs75924201,rs75941728,rs7611542,rs7616474,rs7620731,rs7625203,rs7638413,rs7647134,rs7650618,rs76644818,rs76652773,rs76809515,rs76875652,rs76899017,rs77050858,rs77281748,rs77301812,rs77659115,rs77733516,rs77950020,rs77967080,rs78005029,rs78122278,rs78159251,rs78405971,rs78485587,rs78644671,rs78721624,rs78769644,rs78977260,rs79088439,rs79164432,rs79223535,rs79472441,rs79603045,rs79738682,rs80120927,rs80188483,rs80236658,rs893084,rs893085,rs893086,rs930336,rs9310447,rs9683047,rs9809568,rs9809826,rs9810533,rs9810939,rs9815728,rs9816168,rs9820340,rs9820345,rs9830103,rs9834463,rs9835759,rs9835792,rs9844858,rs9857019,rs9861690,rs9867229,rs9871159,rs9877398	SLC6A6
Mouse Phenotype Single KO	MP:0010239	decreased skeletal muscle weight	1	0	0	0	6.69064	176.814	1183	0.0033237	0.0222377	1526	0.363946	1	1	2.24238	0.445954	1	16	0.00193424	0.0625	rs10212297,rs111348237,rs111377289,rs111405663,rs111431259,rs111506028,rs111531682,rs111683344,rs112669233,rs112855699,rs112912516,rs112959253,rs112962004,rs113118057,rs113425291,rs114150766,rs114256630,rs114377856,rs114385011,rs114475263,rs114485020,rs114617395,rs114629108,rs114811986,rs115240874,rs115249291,rs115252015,rs115294902,rs115377156,rs115439371,rs115446036,rs115474859,rs115480550,rs1156567,rs1156568,rs1157564,rs115810065,rs115817797,rs1159343,rs116008089,rs116113223,rs116216266,rs116441806,rs116525840,rs116587601,rs116589310,rs116683909,rs116771495,rs11707419,rs11710184,rs11714753,rs11714895,rs117149625,rs11720513,rs11720548,rs117472380,rs117938140,rs11918111,rs11919568,rs11922105,rs12494428,rs12638941,rs13058781,rs13081062,rs13081322,rs13086679,rs13315786,rs137961969,rs137998552,rs138052980,rs138322745,rs138439400,rs138453713,rs138537975,rs138596982,rs138699143,rs138734074,rs138959745,rs139042329,rs139285992,rs139324377,rs139612512,rs139618468,rs139638284,rs139688006,rs139733283,rs139803655,rs140036967,rs140076550,rs140096561,rs140110023,rs140195091,rs140231849,rs140264003,rs140305179,rs140606673,rs140669932,rs140713391,rs140900243,rs141086350,rs141088058,rs141129565,rs141205559,rs141400871,rs141460760,rs141505991,rs141555585,rs141824401,rs142040893,rs142042236,rs142057868,rs142222084,rs142296525,rs142325824,rs142411165,rs142469857,rs142640181,rs142643367,rs142814419,rs143041157,rs143219744,rs143232377,rs143299783,rs143337684,rs143409393,rs143464571,rs143564822,rs143581035,rs143673759,rs143763850,rs143941198,rs144033343,rs144049229,rs144181622,rs144228506,rs144266856,rs144372360,rs144501578,rs144719155,rs144886948,rs144923141,rs145045055,rs145057455,rs145305975,rs145449892,rs145489132,rs145603318,rs145681543,rs145755188,rs145781431,rs145905895,rs146053958,rs146068092,rs146103817,rs146301374,rs146336204,rs146444639,rs146481709,rs146563686,rs146770941,rs146837220,rs146841564,rs146962947,rs147034437,rs147158125,rs147297653,rs147327604,rs147403762,rs147474785,rs147558697,rs147664186,rs147737398,rs147767150,rs147986254,rs148144398,rs148294523,rs148336917,rs148354584,rs148427079,rs148437641,rs148513639,rs148612741,rs148897768,rs149034984,rs149110464,rs149182616,rs149194895,rs149232776,rs149289837,rs149426346,rs149480319,rs149565005,rs149636539,rs149679171,rs149760727,rs149963951,rs150004827,rs150013595,rs150120110,rs150150215,rs150296592,rs150346973,rs150641615,rs150852684,rs150872579,rs150877423,rs150907431,rs150977619,rs151019971,rs151180830,rs151261208,rs151314006,rs17039524,rs17039571,rs17308574,rs17308602,rs180783888,rs180788614,rs180789946,rs180960335,rs180981016,rs181119075,rs181128955,rs181400746,rs181416438,rs181427707,rs181451602,rs181464597,rs181602281,rs181602807,rs181608391,rs181722979,rs181945622,rs182013105,rs182017932,rs182179569,rs182231075,rs182234035,rs182692309,rs182708757,rs182774585,rs182820576,rs182972367,rs183137625,rs183265524,rs183270579,rs183332383,rs183555866,rs183572185,rs183576818,rs183609571,rs183724756,rs183741419,rs183887754,rs183909001,rs184042112,rs184086648,rs184209169,rs184211518,rs184312551,rs184327536,rs184428733,rs184510016,rs184594373,rs184730994,rs184767956,rs184787653,rs184822136,rs185169051,rs185241212,rs185285434,rs185296755,rs185302993,rs185403915,rs185443432,rs185445502,rs185460328,rs185560671,rs185560915,rs185735960,rs185777387,rs186001126,rs186004030,rs186009524,rs186058161,rs186059715,rs186193869,rs186375400,rs186403771,rs186454562,rs186516290,rs1865887,rs1865888,rs186622023,rs186796587,rs186825360,rs186879991,rs186949482,rs187075042,rs187087313,rs187272137,rs187380988,rs187645176,rs187695846,rs187721640,rs187747669,rs187749590,rs187968498,rs187987057,rs188139345,rs188157571,rs188187553,rs188296382,rs188299877,rs188340938,rs188475409,rs188540363,rs188621495,rs188697611,rs188798289,rs188829100,rs188971921,rs189194248,rs189238946,rs189253545,rs189265822,rs189271260,rs189641127,rs189854193,rs189995059,rs190067212,rs190071859,rs190101028,rs190218780,rs190264187,rs190675483,rs190816001,rs190923384,rs190992748,rs190995524,rs191009078,rs191068350,rs191134999,rs191152458,rs191159516,rs191330963,rs191338875,rs191343138,rs191352561,rs191388800,rs191458146,rs191623566,rs191624395,rs191627576,rs191718327,rs191791560,rs191898040,rs192218021,rs192272567,rs192321459,rs192352562,rs192366230,rs192420264,rs192470729,rs192768981,rs192907019,rs192951089,rs192978173,rs193136579,rs193176976,rs199800452,rs201373721,rs2118106,rs2164576,rs2341964,rs2341966,rs2341967,rs2341968,rs2341969,rs2341970,rs2341971,rs2341972,rs28416440,rs28452772,rs28595541,rs2880209,rs2880210,rs2880211,rs35174328,rs35267963,rs367773314,rs368002098,rs368835369,rs369168406,rs369328268,rs369652914,rs369975049,rs369992071,rs370840953,rs371237426,rs371425092,rs371879292,rs372135480,rs373628400,rs373824445,rs374161090,rs374346457,rs374655407,rs374879089,rs375381605,rs375631345,rs375677835,rs375727242,rs375963874,rs376315819,rs377626181,rs4331657,rs4333070,rs4402920,rs4684216,rs4684217,rs4684218,rs4684219,rs4684220,rs4685158,rs4685159,rs4685160,rs4685161,rs527283428,rs527368565,rs527477329,rs527516001,rs527538010,rs527552098,rs527742356,rs527930496,rs528143432,rs528178398,rs528240835,rs528400769,rs528410776,rs528482937,rs528534834,rs528550208,rs528670000,rs528713862,rs528745807,rs528753370,rs528765996,rs528784720,rs528856186,rs528856344,rs528892279,rs528915379,rs529146621,rs529310009,rs529326292,rs529337494,rs529343054,rs529379642,rs529381079,rs529404731,rs529454908,rs529492033,rs529506303,rs529526727,rs529564844,rs529564878,rs529699605,rs529866074,rs530046979,rs530313725,rs530376501,rs530418276,rs530490566,rs530513563,rs530534365,rs530591926,rs530631619,rs530708447,rs530731139,rs530942081,rs531001686,rs531005774,rs531044541,rs531100026,rs531128846,rs531161761,rs531184530,rs531191352,rs531192958,rs531532003,rs531586511,rs531595484,rs531626241,rs531631202,rs531766933,rs531921917,rs531972266,rs531989193,rs532399297,rs532407962,rs532429200,rs532485055,rs532567874,rs532815317,rs532824385,rs532861871,rs533035130,rs533220218,rs533252938,rs533316201,rs533426884,rs533463571,rs533469300,rs533471963,rs533519802,rs533606920,rs533786746,rs533801846,rs534110890,rs534150605,rs534259724,rs534388860,rs534417143,rs534496054,rs534627601,rs534651747,rs534694328,rs534724011,rs534743138,rs534893403,rs535096061,rs535160308,rs535277835,rs535361921,rs535427588,rs535529944,rs535544452,rs535643594,rs535721193,rs535759503,rs535818518,rs535837633,rs535887853,rs535893194,rs536061175,rs536112698,rs536115473,rs536130625,rs536230803,rs536263142,rs536663924,rs536689866,rs536797781,rs536868049,rs536886626,rs537040854,rs537168065,rs537282289,rs537419014,rs537466374,rs537533290,rs537710341,rs537819674,rs537848836,rs537863578,rs537911544,rs538042148,rs538058552,rs538081466,rs538220151,rs538252402,rs538509231,rs538510948,rs538547014,rs538614387,rs538624681,rs538653018,rs538711787,rs538834798,rs538855390,rs538900885,rs539061874,rs539318746,rs539448585,rs539485336,rs539490890,rs539551535,rs539659200,rs539894214,rs540106468,rs540240944,rs540279275,rs540286774,rs540449360,rs540487819,rs540524267,rs540610501,rs540770411,rs540845808,rs540846934,rs540882871,rs541065657,rs541104004,rs541129017,rs541206218,rs541219324,rs541394588,rs541561733,rs541713636,rs541719408,rs541828459,rs541867819,rs542026021,rs542042574,rs542062857,rs542064532,rs542151973,rs542161325,rs542174690,rs542287482,rs542339144,rs542404161,rs542430822,rs542467215,rs542469443,rs542980804,rs543023754,rs543099036,rs543276395,rs543358746,rs543475700,rs543587730,rs543607762,rs543823242,rs544102485,rs544611995,rs544654034,rs544692782,rs544758625,rs544786890,rs544890476,rs545180493,rs545240256,rs545346067,rs545408859,rs545651039,rs545720818,rs545755915,rs545804978,rs545842107,rs545874777,rs545920191,rs546005679,rs546005751,rs546030151,rs546044846,rs546066610,rs546083476,rs546302539,rs546391785,rs546401917,rs546563495,rs546642677,rs546746695,rs546816880,rs546952594,rs546975460,rs547020212,rs547081087,rs547114608,rs547343504,rs547355915,rs547381400,rs547492258,rs547525333,rs547753996,rs547963107,rs548021205,rs548111389,rs548139920,rs548148533,rs548186231,rs548268601,rs548300254,rs548544602,rs548700159,rs548710160,rs548954608,rs549164817,rs549223903,rs549230301,rs549314898,rs549336738,rs549371776,rs549411472,rs549460817,rs549520587,rs549582830,rs549685220,rs549721948,rs549752925,rs549917365,rs549957878,rs550018991,rs550138959,rs550145746,rs550184641,rs550223292,rs550343561,rs550694532,rs550720812,rs550903715,rs550947578,rs551017314,rs551085344,rs551113188,rs551249846,rs551282193,rs551328494,rs551345486,rs551476299,rs551513075,rs551835030,rs552056900,rs552092964,rs552125882,rs552129732,rs552147629,rs552261144,rs552360667,rs552453150,rs553168337,rs553171096,rs553180836,rs553220627,rs553239712,rs553366800,rs553458104,rs553548103,rs553622914,rs553701500,rs553916758,rs554015227,rs554020651,rs554082520,rs554191685,rs554245667,rs554274485,rs554293019,rs554485806,rs554573200,rs554640238,rs554954751,rs554985772,rs555038937,rs555086932,rs555105359,rs555233636,rs555255077,rs555368095,rs555476967,rs555505810,rs555524638,rs555543239,rs555631024,rs555658830,rs555667763,rs555741971,rs555782623,rs555839360,rs556017050,rs556045964,rs556109088,rs556218432,rs556257500,rs556289179,rs556290120,rs556295470,rs556379436,rs556456720,rs556478473,rs556560970,rs556643024,rs556686230,rs556866138,rs556883978,rs55690701,rs557111569,rs55735896,rs557361221,rs557395934,rs557478177,rs557520330,rs557646868,rs558165358,rs558224368,rs558425819,rs558618614,rs558653063,rs558665180,rs558811485,rs559044320,rs559124993,rs55920940,rs559453837,rs559490859,rs55957519,rs559665914,rs559700600,rs559735265,rs559875162,rs559883452,rs560216879,rs560233421,rs560266844,rs560288630,rs560452335,rs560456195,rs560466488,rs56076905,rs560991639,rs561025462,rs561066498,rs561244299,rs561281589,rs561499605,rs561541819,rs561583085,rs561684977,rs561700146,rs561761384,rs561809839,rs561872524,rs562027976,rs562032935,rs562065575,rs562144765,rs562198700,rs562432314,rs562477473,rs562606191,rs562694851,rs562694938,rs562756397,rs562792679,rs562896490,rs562907465,rs562981632,rs563076849,rs563346447,rs563438065,rs563465895,rs563473006,rs563499765,rs563501451,rs563518193,rs563663428,rs563703283,rs563780737,rs563813461,rs563843961,rs563966700,rs564091149,rs564242945,rs564265308,rs564281811,rs564549923,rs564587171,rs564625751,rs564671381,rs564711245,rs564811321,rs564856362,rs564902481,rs564956258,rs565108797,rs565147427,rs565293336,rs565373455,rs565501175,rs565522374,rs565568087,rs565597589,rs565707321,rs565741179,rs565891429,rs565998711,rs566035911,rs566038645,rs566094789,rs566199273,rs566252970,rs566365371,rs566376057,rs566468966,rs566556353,rs566591856,rs566594495,rs566741856,rs566765821,rs566777173,rs566890300,rs567051628,rs567095928,rs567135479,rs567152783,rs567398939,rs567563103,rs56772305,rs567780808,rs567936501,rs568064784,rs568112817,rs568132785,rs568172179,rs568203098,rs568220736,rs568331369,rs568349944,rs568365950,rs568636411,rs568688809,rs568726798,rs568869870,rs568898453,rs568907500,rs568984632,rs569109906,rs569147997,rs569190681,rs569231206,rs569349242,rs569388808,rs569439299,rs569441801,rs569501231,rs569574333,rs569683048,rs569715907,rs569835513,rs569839895,rs569845974,rs569954354,rs570181701,rs570251214,rs570397237,rs570455619,rs570470263,rs570507628,rs570629268,rs570707577,rs570742872,rs570754846,rs570781805,rs570817615,rs570875887,rs571032285,rs571149925,rs571154090,rs571204635,rs571216927,rs571230669,rs571592203,rs571623058,rs571648193,rs571684353,rs571684642,rs571749965,rs571766798,rs571777678,rs571902532,rs572070994,rs57208079,rs572131241,rs572203294,rs572203826,rs572365035,rs572376573,rs572382226,rs572412337,rs572657141,rs572838999,rs572912915,rs573017949,rs573024503,rs573202765,rs573266151,rs573319043,rs573343643,rs573429558,rs573505327,rs573508759,rs573608232,rs573827877,rs573866019,rs574121681,rs574235760,rs574290566,rs574558450,rs574596148,rs574663520,rs574703554,rs574897436,rs574924979,rs574968052,rs575031151,rs575050473,rs575187133,rs575351271,rs575375559,rs575413183,rs575425567,rs575785858,rs575792456,rs575918666,rs575936600,rs575997530,rs576000715,rs576058586,rs576100877,rs576122639,rs576218968,rs576289436,rs576292272,rs576340640,rs576358350,rs576397213,rs576414117,rs576924336,rs576929056,rs577201330,rs577252805,rs577472160,rs577480168,rs577531167,rs577654684,rs577862107,rs577990246,rs578164057,rs578245364,rs57878515,rs57878617,rs58159416,rs58589206,rs58781780,rs59179086,rs61255669,rs61338875,rs61702162,rs62231809,rs62231810,rs62231811,rs62231812,rs62231813,rs62231814,rs62231827,rs62231829,rs62231854,rs62231855,rs62231856,rs6442455,rs6442457,rs6762859,rs6765103,rs6766142,rs6770416,rs6773739,rs6774216,rs6774615,rs6776817,rs6777336,rs6779365,rs6783628,rs6786889,rs6790433,rs6791435,rs6794814,rs6798986,rs6800005,rs6800581,rs6801072,rs6801669,rs6801774,rs73028233,rs73030137,rs73030146,rs73030156,rs73130902,rs73132904,rs73132913,rs73132920,rs73132929,rs73132931,rs73132932,rs73133446,rs73815257,rs73815258,rs73815259,rs73815260,rs73815263,rs73815264,rs73815274,rs73815275,rs73815276,rs73815277,rs73815278,rs73815280,rs73815281,rs74491071,rs748098,rs748099,rs74936650,rs74972661,rs75031860,rs75564423,rs75859491,rs75861969,rs75903024,rs75924201,rs75941728,rs7611542,rs7616474,rs7620731,rs7625203,rs7638413,rs7647134,rs7650618,rs76644818,rs76652773,rs76809515,rs76875652,rs76899017,rs77050858,rs77281748,rs77301812,rs77659115,rs77733516,rs77950020,rs77967080,rs78005029,rs78122278,rs78159251,rs78405971,rs78485587,rs78644671,rs78721624,rs78769644,rs78977260,rs79088439,rs79164432,rs79223535,rs79472441,rs79603045,rs79738682,rs80120927,rs80188483,rs80236658,rs893084,rs893085,rs893086,rs930336,rs9310447,rs9683047,rs9809568,rs9809826,rs9810533,rs9810939,rs9815728,rs9816168,rs9820340,rs9820345,rs9830103,rs9834463,rs9835759,rs9835792,rs9844858,rs9857019,rs9861690,rs9867229,rs9871159,rs9877398	SLC6A6
Mouse Phenotype Single KO	MP:0004565	small myocardial fiber	1	0	0	0	15.8868	74.4643	1183	0.00139976	0.0222377	1140	0.22467	1	1	3.98646	0.250849	1	9	0.00193424	0.111111	rs10212297,rs111348237,rs111377289,rs111405663,rs111431259,rs111506028,rs111531682,rs111683344,rs112669233,rs112855699,rs112912516,rs112959253,rs112962004,rs113118057,rs113425291,rs114150766,rs114256630,rs114377856,rs114385011,rs114475263,rs114485020,rs114617395,rs114629108,rs114811986,rs115240874,rs115249291,rs115252015,rs115294902,rs115377156,rs115439371,rs115446036,rs115474859,rs115480550,rs1156567,rs1156568,rs1157564,rs115810065,rs115817797,rs1159343,rs116008089,rs116113223,rs116216266,rs116441806,rs116525840,rs116587601,rs116589310,rs116683909,rs116771495,rs11707419,rs11710184,rs11714753,rs11714895,rs117149625,rs11720513,rs11720548,rs117472380,rs117938140,rs11918111,rs11919568,rs11922105,rs12494428,rs12638941,rs13058781,rs13081062,rs13081322,rs13086679,rs13315786,rs137961969,rs137998552,rs138052980,rs138322745,rs138439400,rs138453713,rs138537975,rs138596982,rs138699143,rs138734074,rs138959745,rs139042329,rs139285992,rs139324377,rs139612512,rs139618468,rs139638284,rs139688006,rs139733283,rs139803655,rs140036967,rs140076550,rs140096561,rs140110023,rs140195091,rs140231849,rs140264003,rs140305179,rs140606673,rs140669932,rs140713391,rs140900243,rs141086350,rs141088058,rs141129565,rs141205559,rs141400871,rs141460760,rs141505991,rs141555585,rs141824401,rs142040893,rs142042236,rs142057868,rs142222084,rs142296525,rs142325824,rs142411165,rs142469857,rs142640181,rs142643367,rs142814419,rs143041157,rs143219744,rs143232377,rs143299783,rs143337684,rs143409393,rs143464571,rs143564822,rs143581035,rs143673759,rs143763850,rs143941198,rs144033343,rs144049229,rs144181622,rs144228506,rs144266856,rs144372360,rs144501578,rs144719155,rs144886948,rs144923141,rs145045055,rs145057455,rs145305975,rs145449892,rs145489132,rs145603318,rs145681543,rs145755188,rs145781431,rs145905895,rs146053958,rs146068092,rs146103817,rs146301374,rs146336204,rs146444639,rs146481709,rs146563686,rs146770941,rs146837220,rs146841564,rs146962947,rs147034437,rs147158125,rs147297653,rs147327604,rs147403762,rs147474785,rs147558697,rs147664186,rs147737398,rs147767150,rs147986254,rs148144398,rs148294523,rs148336917,rs148354584,rs148427079,rs148437641,rs148513639,rs148612741,rs148897768,rs149034984,rs149110464,rs149182616,rs149194895,rs149232776,rs149289837,rs149426346,rs149480319,rs149565005,rs149636539,rs149679171,rs149760727,rs149963951,rs150004827,rs150013595,rs150120110,rs150150215,rs150296592,rs150346973,rs150641615,rs150852684,rs150872579,rs150877423,rs150907431,rs150977619,rs151019971,rs151180830,rs151261208,rs151314006,rs17039524,rs17039571,rs17308574,rs17308602,rs180783888,rs180788614,rs180789946,rs180960335,rs180981016,rs181119075,rs181128955,rs181400746,rs181416438,rs181427707,rs181451602,rs181464597,rs181602281,rs181602807,rs181608391,rs181722979,rs181945622,rs182013105,rs182017932,rs182179569,rs182231075,rs182234035,rs182692309,rs182708757,rs182774585,rs182820576,rs182972367,rs183137625,rs183265524,rs183270579,rs183332383,rs183555866,rs183572185,rs183576818,rs183609571,rs183724756,rs183741419,rs183887754,rs183909001,rs184042112,rs184086648,rs184209169,rs184211518,rs184312551,rs184327536,rs184428733,rs184510016,rs184594373,rs184730994,rs184767956,rs184787653,rs184822136,rs185169051,rs185241212,rs185285434,rs185296755,rs185302993,rs185403915,rs185443432,rs185445502,rs185460328,rs185560671,rs185560915,rs185735960,rs185777387,rs186001126,rs186004030,rs186009524,rs186058161,rs186059715,rs186193869,rs186375400,rs186403771,rs186454562,rs186516290,rs1865887,rs1865888,rs186622023,rs186796587,rs186825360,rs186879991,rs186949482,rs187075042,rs187087313,rs187272137,rs187380988,rs187645176,rs187695846,rs187721640,rs187747669,rs187749590,rs187968498,rs187987057,rs188139345,rs188157571,rs188187553,rs188296382,rs188299877,rs188340938,rs188475409,rs188540363,rs188621495,rs188697611,rs188798289,rs188829100,rs188971921,rs189194248,rs189238946,rs189253545,rs189265822,rs189271260,rs189641127,rs189854193,rs189995059,rs190067212,rs190071859,rs190101028,rs190218780,rs190264187,rs190675483,rs190816001,rs190923384,rs190992748,rs190995524,rs191009078,rs191068350,rs191134999,rs191152458,rs191159516,rs191330963,rs191338875,rs191343138,rs191352561,rs191388800,rs191458146,rs191623566,rs191624395,rs191627576,rs191718327,rs191791560,rs191898040,rs192218021,rs192272567,rs192321459,rs192352562,rs192366230,rs192420264,rs192470729,rs192768981,rs192907019,rs192951089,rs192978173,rs193136579,rs193176976,rs199800452,rs201373721,rs2118106,rs2164576,rs2341964,rs2341966,rs2341967,rs2341968,rs2341969,rs2341970,rs2341971,rs2341972,rs28416440,rs28452772,rs28595541,rs2880209,rs2880210,rs2880211,rs35174328,rs35267963,rs367773314,rs368002098,rs368835369,rs369168406,rs369328268,rs369652914,rs369975049,rs369992071,rs370840953,rs371237426,rs371425092,rs371879292,rs372135480,rs373628400,rs373824445,rs374161090,rs374346457,rs374655407,rs374879089,rs375381605,rs375631345,rs375677835,rs375727242,rs375963874,rs376315819,rs377626181,rs4331657,rs4333070,rs4402920,rs4684216,rs4684217,rs4684218,rs4684219,rs4684220,rs4685158,rs4685159,rs4685160,rs4685161,rs527283428,rs527368565,rs527477329,rs527516001,rs527538010,rs527552098,rs527742356,rs527930496,rs528143432,rs528178398,rs528240835,rs528400769,rs528410776,rs528482937,rs528534834,rs528550208,rs528670000,rs528713862,rs528745807,rs528753370,rs528765996,rs528784720,rs528856186,rs528856344,rs528892279,rs528915379,rs529146621,rs529310009,rs529326292,rs529337494,rs529343054,rs529379642,rs529381079,rs529404731,rs529454908,rs529492033,rs529506303,rs529526727,rs529564844,rs529564878,rs529699605,rs529866074,rs530046979,rs530313725,rs530376501,rs530418276,rs530490566,rs530513563,rs530534365,rs530591926,rs530631619,rs530708447,rs530731139,rs530942081,rs531001686,rs531005774,rs531044541,rs531100026,rs531128846,rs531161761,rs531184530,rs531191352,rs531192958,rs531532003,rs531586511,rs531595484,rs531626241,rs531631202,rs531766933,rs531921917,rs531972266,rs531989193,rs532399297,rs532407962,rs532429200,rs532485055,rs532567874,rs532815317,rs532824385,rs532861871,rs533035130,rs533220218,rs533252938,rs533316201,rs533426884,rs533463571,rs533469300,rs533471963,rs533519802,rs533606920,rs533786746,rs533801846,rs534110890,rs534150605,rs534259724,rs534388860,rs534417143,rs534496054,rs534627601,rs534651747,rs534694328,rs534724011,rs534743138,rs534893403,rs535096061,rs535160308,rs535277835,rs535361921,rs535427588,rs535529944,rs535544452,rs535643594,rs535721193,rs535759503,rs535818518,rs535837633,rs535887853,rs535893194,rs536061175,rs536112698,rs536115473,rs536130625,rs536230803,rs536263142,rs536663924,rs536689866,rs536797781,rs536868049,rs536886626,rs537040854,rs537168065,rs537282289,rs537419014,rs537466374,rs537533290,rs537710341,rs537819674,rs537848836,rs537863578,rs537911544,rs538042148,rs538058552,rs538081466,rs538220151,rs538252402,rs538509231,rs538510948,rs538547014,rs538614387,rs538624681,rs538653018,rs538711787,rs538834798,rs538855390,rs538900885,rs539061874,rs539318746,rs539448585,rs539485336,rs539490890,rs539551535,rs539659200,rs539894214,rs540106468,rs540240944,rs540279275,rs540286774,rs540449360,rs540487819,rs540524267,rs540610501,rs540770411,rs540845808,rs540846934,rs540882871,rs541065657,rs541104004,rs541129017,rs541206218,rs541219324,rs541394588,rs541561733,rs541713636,rs541719408,rs541828459,rs541867819,rs542026021,rs542042574,rs542062857,rs542064532,rs542151973,rs542161325,rs542174690,rs542287482,rs542339144,rs542404161,rs542430822,rs542467215,rs542469443,rs542980804,rs543023754,rs543099036,rs543276395,rs543358746,rs543475700,rs543587730,rs543607762,rs543823242,rs544102485,rs544611995,rs544654034,rs544692782,rs544758625,rs544786890,rs544890476,rs545180493,rs545240256,rs545346067,rs545408859,rs545651039,rs545720818,rs545755915,rs545804978,rs545842107,rs545874777,rs545920191,rs546005679,rs546005751,rs546030151,rs546044846,rs546066610,rs546083476,rs546302539,rs546391785,rs546401917,rs546563495,rs546642677,rs546746695,rs546816880,rs546952594,rs546975460,rs547020212,rs547081087,rs547114608,rs547343504,rs547355915,rs547381400,rs547492258,rs547525333,rs547753996,rs547963107,rs548021205,rs548111389,rs548139920,rs548148533,rs548186231,rs548268601,rs548300254,rs548544602,rs548700159,rs548710160,rs548954608,rs549164817,rs549223903,rs549230301,rs549314898,rs549336738,rs549371776,rs549411472,rs549460817,rs549520587,rs549582830,rs549685220,rs549721948,rs549752925,rs549917365,rs549957878,rs550018991,rs550138959,rs550145746,rs550184641,rs550223292,rs550343561,rs550694532,rs550720812,rs550903715,rs550947578,rs551017314,rs551085344,rs551113188,rs551249846,rs551282193,rs551328494,rs551345486,rs551476299,rs551513075,rs551835030,rs552056900,rs552092964,rs552125882,rs552129732,rs552147629,rs552261144,rs552360667,rs552453150,rs553168337,rs553171096,rs553180836,rs553220627,rs553239712,rs553366800,rs553458104,rs553548103,rs553622914,rs553701500,rs553916758,rs554015227,rs554020651,rs554082520,rs554191685,rs554245667,rs554274485,rs554293019,rs554485806,rs554573200,rs554640238,rs554954751,rs554985772,rs555038937,rs555086932,rs555105359,rs555233636,rs555255077,rs555368095,rs555476967,rs555505810,rs555524638,rs555543239,rs555631024,rs555658830,rs555667763,rs555741971,rs555782623,rs555839360,rs556017050,rs556045964,rs556109088,rs556218432,rs556257500,rs556289179,rs556290120,rs556295470,rs556379436,rs556456720,rs556478473,rs556560970,rs556643024,rs556686230,rs556866138,rs556883978,rs55690701,rs557111569,rs55735896,rs557361221,rs557395934,rs557478177,rs557520330,rs557646868,rs558165358,rs558224368,rs558425819,rs558618614,rs558653063,rs558665180,rs558811485,rs559044320,rs559124993,rs55920940,rs559453837,rs559490859,rs55957519,rs559665914,rs559700600,rs559735265,rs559875162,rs559883452,rs560216879,rs560233421,rs560266844,rs560288630,rs560452335,rs560456195,rs560466488,rs56076905,rs560991639,rs561025462,rs561066498,rs561244299,rs561281589,rs561499605,rs561541819,rs561583085,rs561684977,rs561700146,rs561761384,rs561809839,rs561872524,rs562027976,rs562032935,rs562065575,rs562144765,rs562198700,rs562432314,rs562477473,rs562606191,rs562694851,rs562694938,rs562756397,rs562792679,rs562896490,rs562907465,rs562981632,rs563076849,rs563346447,rs563438065,rs563465895,rs563473006,rs563499765,rs563501451,rs563518193,rs563663428,rs563703283,rs563780737,rs563813461,rs563843961,rs563966700,rs564091149,rs564242945,rs564265308,rs564281811,rs564549923,rs564587171,rs564625751,rs564671381,rs564711245,rs564811321,rs564856362,rs564902481,rs564956258,rs565108797,rs565147427,rs565293336,rs565373455,rs565501175,rs565522374,rs565568087,rs565597589,rs565707321,rs565741179,rs565891429,rs565998711,rs566035911,rs566038645,rs566094789,rs566199273,rs566252970,rs566365371,rs566376057,rs566468966,rs566556353,rs566591856,rs566594495,rs566741856,rs566765821,rs566777173,rs566890300,rs567051628,rs567095928,rs567135479,rs567152783,rs567398939,rs567563103,rs56772305,rs567780808,rs567936501,rs568064784,rs568112817,rs568132785,rs568172179,rs568203098,rs568220736,rs568331369,rs568349944,rs568365950,rs568636411,rs568688809,rs568726798,rs568869870,rs568898453,rs568907500,rs568984632,rs569109906,rs569147997,rs569190681,rs569231206,rs569349242,rs569388808,rs569439299,rs569441801,rs569501231,rs569574333,rs569683048,rs569715907,rs569835513,rs569839895,rs569845974,rs569954354,rs570181701,rs570251214,rs570397237,rs570455619,rs570470263,rs570507628,rs570629268,rs570707577,rs570742872,rs570754846,rs570781805,rs570817615,rs570875887,rs571032285,rs571149925,rs571154090,rs571204635,rs571216927,rs571230669,rs571592203,rs571623058,rs571648193,rs571684353,rs571684642,rs571749965,rs571766798,rs571777678,rs571902532,rs572070994,rs57208079,rs572131241,rs572203294,rs572203826,rs572365035,rs572376573,rs572382226,rs572412337,rs572657141,rs572838999,rs572912915,rs573017949,rs573024503,rs573202765,rs573266151,rs573319043,rs573343643,rs573429558,rs573505327,rs573508759,rs573608232,rs573827877,rs573866019,rs574121681,rs574235760,rs574290566,rs574558450,rs574596148,rs574663520,rs574703554,rs574897436,rs574924979,rs574968052,rs575031151,rs575050473,rs575187133,rs575351271,rs575375559,rs575413183,rs575425567,rs575785858,rs575792456,rs575918666,rs575936600,rs575997530,rs576000715,rs576058586,rs576100877,rs576122639,rs576218968,rs576289436,rs576292272,rs576340640,rs576358350,rs576397213,rs576414117,rs576924336,rs576929056,rs577201330,rs577252805,rs577472160,rs577480168,rs577531167,rs577654684,rs577862107,rs577990246,rs578164057,rs578245364,rs57878515,rs57878617,rs58159416,rs58589206,rs58781780,rs59179086,rs61255669,rs61338875,rs61702162,rs62231809,rs62231810,rs62231811,rs62231812,rs62231813,rs62231814,rs62231827,rs62231829,rs62231854,rs62231855,rs62231856,rs6442455,rs6442457,rs6762859,rs6765103,rs6766142,rs6770416,rs6773739,rs6774216,rs6774615,rs6776817,rs6777336,rs6779365,rs6783628,rs6786889,rs6790433,rs6791435,rs6794814,rs6798986,rs6800005,rs6800581,rs6801072,rs6801669,rs6801774,rs73028233,rs73030137,rs73030146,rs73030156,rs73130902,rs73132904,rs73132913,rs73132920,rs73132929,rs73132931,rs73132932,rs73133446,rs73815257,rs73815258,rs73815259,rs73815260,rs73815263,rs73815264,rs73815274,rs73815275,rs73815276,rs73815277,rs73815278,rs73815280,rs73815281,rs74491071,rs748098,rs748099,rs74936650,rs74972661,rs75031860,rs75564423,rs75859491,rs75861969,rs75903024,rs75924201,rs75941728,rs7611542,rs7616474,rs7620731,rs7625203,rs7638413,rs7647134,rs7650618,rs76644818,rs76652773,rs76809515,rs76875652,rs76899017,rs77050858,rs77281748,rs77301812,rs77659115,rs77733516,rs77950020,rs77967080,rs78005029,rs78122278,rs78159251,rs78405971,rs78485587,rs78644671,rs78721624,rs78769644,rs78977260,rs79088439,rs79164432,rs79223535,rs79472441,rs79603045,rs79738682,rs80120927,rs80188483,rs80236658,rs893084,rs893085,rs893086,rs930336,rs9310447,rs9683047,rs9809568,rs9809826,rs9810533,rs9810939,rs9815728,rs9816168,rs9820340,rs9820345,rs9830103,rs9834463,rs9835759,rs9835792,rs9844858,rs9857019,rs9861690,rs9867229,rs9871159,rs9877398	SLC6A6
Mouse Phenotype Single KO	MP:0010237	abnormal skeletal muscle weight	1	0	0	0	5.3183	222.439	1183	0.00418135	0.0222377	1685	0.415708	1	1	1.88832	0.52957	1	19	0.00193424	0.0526316	rs10212297,rs111348237,rs111377289,rs111405663,rs111431259,rs111506028,rs111531682,rs111683344,rs112669233,rs112855699,rs112912516,rs112959253,rs112962004,rs113118057,rs113425291,rs114150766,rs114256630,rs114377856,rs114385011,rs114475263,rs114485020,rs114617395,rs114629108,rs114811986,rs115240874,rs115249291,rs115252015,rs115294902,rs115377156,rs115439371,rs115446036,rs115474859,rs115480550,rs1156567,rs1156568,rs1157564,rs115810065,rs115817797,rs1159343,rs116008089,rs116113223,rs116216266,rs116441806,rs116525840,rs116587601,rs116589310,rs116683909,rs116771495,rs11707419,rs11710184,rs11714753,rs11714895,rs117149625,rs11720513,rs11720548,rs117472380,rs117938140,rs11918111,rs11919568,rs11922105,rs12494428,rs12638941,rs13058781,rs13081062,rs13081322,rs13086679,rs13315786,rs137961969,rs137998552,rs138052980,rs138322745,rs138439400,rs138453713,rs138537975,rs138596982,rs138699143,rs138734074,rs138959745,rs139042329,rs139285992,rs139324377,rs139612512,rs139618468,rs139638284,rs139688006,rs139733283,rs139803655,rs140036967,rs140076550,rs140096561,rs140110023,rs140195091,rs140231849,rs140264003,rs140305179,rs140606673,rs140669932,rs140713391,rs140900243,rs141086350,rs141088058,rs141129565,rs141205559,rs141400871,rs141460760,rs141505991,rs141555585,rs141824401,rs142040893,rs142042236,rs142057868,rs142222084,rs142296525,rs142325824,rs142411165,rs142469857,rs142640181,rs142643367,rs142814419,rs143041157,rs143219744,rs143232377,rs143299783,rs143337684,rs143409393,rs143464571,rs143564822,rs143581035,rs143673759,rs143763850,rs143941198,rs144033343,rs144049229,rs144181622,rs144228506,rs144266856,rs144372360,rs144501578,rs144719155,rs144886948,rs144923141,rs145045055,rs145057455,rs145305975,rs145449892,rs145489132,rs145603318,rs145681543,rs145755188,rs145781431,rs145905895,rs146053958,rs146068092,rs146103817,rs146301374,rs146336204,rs146444639,rs146481709,rs146563686,rs146770941,rs146837220,rs146841564,rs146962947,rs147034437,rs147158125,rs147297653,rs147327604,rs147403762,rs147474785,rs147558697,rs147664186,rs147737398,rs147767150,rs147986254,rs148144398,rs148294523,rs148336917,rs148354584,rs148427079,rs148437641,rs148513639,rs148612741,rs148897768,rs149034984,rs149110464,rs149182616,rs149194895,rs149232776,rs149289837,rs149426346,rs149480319,rs149565005,rs149636539,rs149679171,rs149760727,rs149963951,rs150004827,rs150013595,rs150120110,rs150150215,rs150296592,rs150346973,rs150641615,rs150852684,rs150872579,rs150877423,rs150907431,rs150977619,rs151019971,rs151180830,rs151261208,rs151314006,rs17039524,rs17039571,rs17308574,rs17308602,rs180783888,rs180788614,rs180789946,rs180960335,rs180981016,rs181119075,rs181128955,rs181400746,rs181416438,rs181427707,rs181451602,rs181464597,rs181602281,rs181602807,rs181608391,rs181722979,rs181945622,rs182013105,rs182017932,rs182179569,rs182231075,rs182234035,rs182692309,rs182708757,rs182774585,rs182820576,rs182972367,rs183137625,rs183265524,rs183270579,rs183332383,rs183555866,rs183572185,rs183576818,rs183609571,rs183724756,rs183741419,rs183887754,rs183909001,rs184042112,rs184086648,rs184209169,rs184211518,rs184312551,rs184327536,rs184428733,rs184510016,rs184594373,rs184730994,rs184767956,rs184787653,rs184822136,rs185169051,rs185241212,rs185285434,rs185296755,rs185302993,rs185403915,rs185443432,rs185445502,rs185460328,rs185560671,rs185560915,rs185735960,rs185777387,rs186001126,rs186004030,rs186009524,rs186058161,rs186059715,rs186193869,rs186375400,rs186403771,rs186454562,rs186516290,rs1865887,rs1865888,rs186622023,rs186796587,rs186825360,rs186879991,rs186949482,rs187075042,rs187087313,rs187272137,rs187380988,rs187645176,rs187695846,rs187721640,rs187747669,rs187749590,rs187968498,rs187987057,rs188139345,rs188157571,rs188187553,rs188296382,rs188299877,rs188340938,rs188475409,rs188540363,rs188621495,rs188697611,rs188798289,rs188829100,rs188971921,rs189194248,rs189238946,rs189253545,rs189265822,rs189271260,rs189641127,rs189854193,rs189995059,rs190067212,rs190071859,rs190101028,rs190218780,rs190264187,rs190675483,rs190816001,rs190923384,rs190992748,rs190995524,rs191009078,rs191068350,rs191134999,rs191152458,rs191159516,rs191330963,rs191338875,rs191343138,rs191352561,rs191388800,rs191458146,rs191623566,rs191624395,rs191627576,rs191718327,rs191791560,rs191898040,rs192218021,rs192272567,rs192321459,rs192352562,rs192366230,rs192420264,rs192470729,rs192768981,rs192907019,rs192951089,rs192978173,rs193136579,rs193176976,rs199800452,rs201373721,rs2118106,rs2164576,rs2341964,rs2341966,rs2341967,rs2341968,rs2341969,rs2341970,rs2341971,rs2341972,rs28416440,rs28452772,rs28595541,rs2880209,rs2880210,rs2880211,rs35174328,rs35267963,rs367773314,rs368002098,rs368835369,rs369168406,rs369328268,rs369652914,rs369975049,rs369992071,rs370840953,rs371237426,rs371425092,rs371879292,rs372135480,rs373628400,rs373824445,rs374161090,rs374346457,rs374655407,rs374879089,rs375381605,rs375631345,rs375677835,rs375727242,rs375963874,rs376315819,rs377626181,rs4331657,rs4333070,rs4402920,rs4684216,rs4684217,rs4684218,rs4684219,rs4684220,rs4685158,rs4685159,rs4685160,rs4685161,rs527283428,rs527368565,rs527477329,rs527516001,rs527538010,rs527552098,rs527742356,rs527930496,rs528143432,rs528178398,rs528240835,rs528400769,rs528410776,rs528482937,rs528534834,rs528550208,rs528670000,rs528713862,rs528745807,rs528753370,rs528765996,rs528784720,rs528856186,rs528856344,rs528892279,rs528915379,rs529146621,rs529310009,rs529326292,rs529337494,rs529343054,rs529379642,rs529381079,rs529404731,rs529454908,rs529492033,rs529506303,rs529526727,rs529564844,rs529564878,rs529699605,rs529866074,rs530046979,rs530313725,rs530376501,rs530418276,rs530490566,rs530513563,rs530534365,rs530591926,rs530631619,rs530708447,rs530731139,rs530942081,rs531001686,rs531005774,rs531044541,rs531100026,rs531128846,rs531161761,rs531184530,rs531191352,rs531192958,rs531532003,rs531586511,rs531595484,rs531626241,rs531631202,rs531766933,rs531921917,rs531972266,rs531989193,rs532399297,rs532407962,rs532429200,rs532485055,rs532567874,rs532815317,rs532824385,rs532861871,rs533035130,rs533220218,rs533252938,rs533316201,rs533426884,rs533463571,rs533469300,rs533471963,rs533519802,rs533606920,rs533786746,rs533801846,rs534110890,rs534150605,rs534259724,rs534388860,rs534417143,rs534496054,rs534627601,rs534651747,rs534694328,rs534724011,rs534743138,rs534893403,rs535096061,rs535160308,rs535277835,rs535361921,rs535427588,rs535529944,rs535544452,rs535643594,rs535721193,rs535759503,rs535818518,rs535837633,rs535887853,rs535893194,rs536061175,rs536112698,rs536115473,rs536130625,rs536230803,rs536263142,rs536663924,rs536689866,rs536797781,rs536868049,rs536886626,rs537040854,rs537168065,rs537282289,rs537419014,rs537466374,rs537533290,rs537710341,rs537819674,rs537848836,rs537863578,rs537911544,rs538042148,rs538058552,rs538081466,rs538220151,rs538252402,rs538509231,rs538510948,rs538547014,rs538614387,rs538624681,rs538653018,rs538711787,rs538834798,rs538855390,rs538900885,rs539061874,rs539318746,rs539448585,rs539485336,rs539490890,rs539551535,rs539659200,rs539894214,rs540106468,rs540240944,rs540279275,rs540286774,rs540449360,rs540487819,rs540524267,rs540610501,rs540770411,rs540845808,rs540846934,rs540882871,rs541065657,rs541104004,rs541129017,rs541206218,rs541219324,rs541394588,rs541561733,rs541713636,rs541719408,rs541828459,rs541867819,rs542026021,rs542042574,rs542062857,rs542064532,rs542151973,rs542161325,rs542174690,rs542287482,rs542339144,rs542404161,rs542430822,rs542467215,rs542469443,rs542980804,rs543023754,rs543099036,rs543276395,rs543358746,rs543475700,rs543587730,rs543607762,rs543823242,rs544102485,rs544611995,rs544654034,rs544692782,rs544758625,rs544786890,rs544890476,rs545180493,rs545240256,rs545346067,rs545408859,rs545651039,rs545720818,rs545755915,rs545804978,rs545842107,rs545874777,rs545920191,rs546005679,rs546005751,rs546030151,rs546044846,rs546066610,rs546083476,rs546302539,rs546391785,rs546401917,rs546563495,rs546642677,rs546746695,rs546816880,rs546952594,rs546975460,rs547020212,rs547081087,rs547114608,rs547343504,rs547355915,rs547381400,rs547492258,rs547525333,rs547753996,rs547963107,rs548021205,rs548111389,rs548139920,rs548148533,rs548186231,rs548268601,rs548300254,rs548544602,rs548700159,rs548710160,rs548954608,rs549164817,rs549223903,rs549230301,rs549314898,rs549336738,rs549371776,rs549411472,rs549460817,rs549520587,rs549582830,rs549685220,rs549721948,rs549752925,rs549917365,rs549957878,rs550018991,rs550138959,rs550145746,rs550184641,rs550223292,rs550343561,rs550694532,rs550720812,rs550903715,rs550947578,rs551017314,rs551085344,rs551113188,rs551249846,rs551282193,rs551328494,rs551345486,rs551476299,rs551513075,rs551835030,rs552056900,rs552092964,rs552125882,rs552129732,rs552147629,rs552261144,rs552360667,rs552453150,rs553168337,rs553171096,rs553180836,rs553220627,rs553239712,rs553366800,rs553458104,rs553548103,rs553622914,rs553701500,rs553916758,rs554015227,rs554020651,rs554082520,rs554191685,rs554245667,rs554274485,rs554293019,rs554485806,rs554573200,rs554640238,rs554954751,rs554985772,rs555038937,rs555086932,rs555105359,rs555233636,rs555255077,rs555368095,rs555476967,rs555505810,rs555524638,rs555543239,rs555631024,rs555658830,rs555667763,rs555741971,rs555782623,rs555839360,rs556017050,rs556045964,rs556109088,rs556218432,rs556257500,rs556289179,rs556290120,rs556295470,rs556379436,rs556456720,rs556478473,rs556560970,rs556643024,rs556686230,rs556866138,rs556883978,rs55690701,rs557111569,rs55735896,rs557361221,rs557395934,rs557478177,rs557520330,rs557646868,rs558165358,rs558224368,rs558425819,rs558618614,rs558653063,rs558665180,rs558811485,rs559044320,rs559124993,rs55920940,rs559453837,rs559490859,rs55957519,rs559665914,rs559700600,rs559735265,rs559875162,rs559883452,rs560216879,rs560233421,rs560266844,rs560288630,rs560452335,rs560456195,rs560466488,rs56076905,rs560991639,rs561025462,rs561066498,rs561244299,rs561281589,rs561499605,rs561541819,rs561583085,rs561684977,rs561700146,rs561761384,rs561809839,rs561872524,rs562027976,rs562032935,rs562065575,rs562144765,rs562198700,rs562432314,rs562477473,rs562606191,rs562694851,rs562694938,rs562756397,rs562792679,rs562896490,rs562907465,rs562981632,rs563076849,rs563346447,rs563438065,rs563465895,rs563473006,rs563499765,rs563501451,rs563518193,rs563663428,rs563703283,rs563780737,rs563813461,rs563843961,rs563966700,rs564091149,rs564242945,rs564265308,rs564281811,rs564549923,rs564587171,rs564625751,rs564671381,rs564711245,rs564811321,rs564856362,rs564902481,rs564956258,rs565108797,rs565147427,rs565293336,rs565373455,rs565501175,rs565522374,rs565568087,rs565597589,rs565707321,rs565741179,rs565891429,rs565998711,rs566035911,rs566038645,rs566094789,rs566199273,rs566252970,rs566365371,rs566376057,rs566468966,rs566556353,rs566591856,rs566594495,rs566741856,rs566765821,rs566777173,rs566890300,rs567051628,rs567095928,rs567135479,rs567152783,rs567398939,rs567563103,rs56772305,rs567780808,rs567936501,rs568064784,rs568112817,rs568132785,rs568172179,rs568203098,rs568220736,rs568331369,rs568349944,rs568365950,rs568636411,rs568688809,rs568726798,rs568869870,rs568898453,rs568907500,rs568984632,rs569109906,rs569147997,rs569190681,rs569231206,rs569349242,rs569388808,rs569439299,rs569441801,rs569501231,rs569574333,rs569683048,rs569715907,rs569835513,rs569839895,rs569845974,rs569954354,rs570181701,rs570251214,rs570397237,rs570455619,rs570470263,rs570507628,rs570629268,rs570707577,rs570742872,rs570754846,rs570781805,rs570817615,rs570875887,rs571032285,rs571149925,rs571154090,rs571204635,rs571216927,rs571230669,rs571592203,rs571623058,rs571648193,rs571684353,rs571684642,rs571749965,rs571766798,rs571777678,rs571902532,rs572070994,rs57208079,rs572131241,rs572203294,rs572203826,rs572365035,rs572376573,rs572382226,rs572412337,rs572657141,rs572838999,rs572912915,rs573017949,rs573024503,rs573202765,rs573266151,rs573319043,rs573343643,rs573429558,rs573505327,rs573508759,rs573608232,rs573827877,rs573866019,rs574121681,rs574235760,rs574290566,rs574558450,rs574596148,rs574663520,rs574703554,rs574897436,rs574924979,rs574968052,rs575031151,rs575050473,rs575187133,rs575351271,rs575375559,rs575413183,rs575425567,rs575785858,rs575792456,rs575918666,rs575936600,rs575997530,rs576000715,rs576058586,rs576100877,rs576122639,rs576218968,rs576289436,rs576292272,rs576340640,rs576358350,rs576397213,rs576414117,rs576924336,rs576929056,rs577201330,rs577252805,rs577472160,rs577480168,rs577531167,rs577654684,rs577862107,rs577990246,rs578164057,rs578245364,rs57878515,rs57878617,rs58159416,rs58589206,rs58781780,rs59179086,rs61255669,rs61338875,rs61702162,rs62231809,rs62231810,rs62231811,rs62231812,rs62231813,rs62231814,rs62231827,rs62231829,rs62231854,rs62231855,rs62231856,rs6442455,rs6442457,rs6762859,rs6765103,rs6766142,rs6770416,rs6773739,rs6774216,rs6774615,rs6776817,rs6777336,rs6779365,rs6783628,rs6786889,rs6790433,rs6791435,rs6794814,rs6798986,rs6800005,rs6800581,rs6801072,rs6801669,rs6801774,rs73028233,rs73030137,rs73030146,rs73030156,rs73130902,rs73132904,rs73132913,rs73132920,rs73132929,rs73132931,rs73132932,rs73133446,rs73815257,rs73815258,rs73815259,rs73815260,rs73815263,rs73815264,rs73815274,rs73815275,rs73815276,rs73815277,rs73815278,rs73815280,rs73815281,rs74491071,rs748098,rs748099,rs74936650,rs74972661,rs75031860,rs75564423,rs75859491,rs75861969,rs75903024,rs75924201,rs75941728,rs7611542,rs7616474,rs7620731,rs7625203,rs7638413,rs7647134,rs7650618,rs76644818,rs76652773,rs76809515,rs76875652,rs76899017,rs77050858,rs77281748,rs77301812,rs77659115,rs77733516,rs77950020,rs77967080,rs78005029,rs78122278,rs78159251,rs78405971,rs78485587,rs78644671,rs78721624,rs78769644,rs78977260,rs79088439,rs79164432,rs79223535,rs79472441,rs79603045,rs79738682,rs80120927,rs80188483,rs80236658,rs893084,rs893085,rs893086,rs930336,rs9310447,rs9683047,rs9809568,rs9809826,rs9810533,rs9810939,rs9815728,rs9816168,rs9820340,rs9820345,rs9830103,rs9834463,rs9835759,rs9835792,rs9844858,rs9857019,rs9861690,rs9867229,rs9871159,rs9877398	SLC6A6
Mouse Phenotype Single KO	MP:0009402	decreased skeletal muscle fiber diameter	1	0	0	0	5.74394	205.956	1183	0.0038715	0.0222377	2161	0.606887	1	1	1.08722	0.91978	1	33	0.00193424	0.030303	rs10212297,rs111348237,rs111377289,rs111405663,rs111431259,rs111506028,rs111531682,rs111683344,rs112669233,rs112855699,rs112912516,rs112959253,rs112962004,rs113118057,rs113425291,rs114150766,rs114256630,rs114377856,rs114385011,rs114475263,rs114485020,rs114617395,rs114629108,rs114811986,rs115240874,rs115249291,rs115252015,rs115294902,rs115377156,rs115439371,rs115446036,rs115474859,rs115480550,rs1156567,rs1156568,rs1157564,rs115810065,rs115817797,rs1159343,rs116008089,rs116113223,rs116216266,rs116441806,rs116525840,rs116587601,rs116589310,rs116683909,rs116771495,rs11707419,rs11710184,rs11714753,rs11714895,rs117149625,rs11720513,rs11720548,rs117472380,rs117938140,rs11918111,rs11919568,rs11922105,rs12494428,rs12638941,rs13058781,rs13081062,rs13081322,rs13086679,rs13315786,rs137961969,rs137998552,rs138052980,rs138322745,rs138439400,rs138453713,rs138537975,rs138596982,rs138699143,rs138734074,rs138959745,rs139042329,rs139285992,rs139324377,rs139612512,rs139618468,rs139638284,rs139688006,rs139733283,rs139803655,rs140036967,rs140076550,rs140096561,rs140110023,rs140195091,rs140231849,rs140264003,rs140305179,rs140606673,rs140669932,rs140713391,rs140900243,rs141086350,rs141088058,rs141129565,rs141205559,rs141400871,rs141460760,rs141505991,rs141555585,rs141824401,rs142040893,rs142042236,rs142057868,rs142222084,rs142296525,rs142325824,rs142411165,rs142469857,rs142640181,rs142643367,rs142814419,rs143041157,rs143219744,rs143232377,rs143299783,rs143337684,rs143409393,rs143464571,rs143564822,rs143581035,rs143673759,rs143763850,rs143941198,rs144033343,rs144049229,rs144181622,rs144228506,rs144266856,rs144372360,rs144501578,rs144719155,rs144886948,rs144923141,rs145045055,rs145057455,rs145305975,rs145449892,rs145489132,rs145603318,rs145681543,rs145755188,rs145781431,rs145905895,rs146053958,rs146068092,rs146103817,rs146301374,rs146336204,rs146444639,rs146481709,rs146563686,rs146770941,rs146837220,rs146841564,rs146962947,rs147034437,rs147158125,rs147297653,rs147327604,rs147403762,rs147474785,rs147558697,rs147664186,rs147737398,rs147767150,rs147986254,rs148144398,rs148294523,rs148336917,rs148354584,rs148427079,rs148437641,rs148513639,rs148612741,rs148897768,rs149034984,rs149110464,rs149182616,rs149194895,rs149232776,rs149289837,rs149426346,rs149480319,rs149565005,rs149636539,rs149679171,rs149760727,rs149963951,rs150004827,rs150013595,rs150120110,rs150150215,rs150296592,rs150346973,rs150641615,rs150852684,rs150872579,rs150877423,rs150907431,rs150977619,rs151019971,rs151180830,rs151261208,rs151314006,rs17039524,rs17039571,rs17308574,rs17308602,rs180783888,rs180788614,rs180789946,rs180960335,rs180981016,rs181119075,rs181128955,rs181400746,rs181416438,rs181427707,rs181451602,rs181464597,rs181602281,rs181602807,rs181608391,rs181722979,rs181945622,rs182013105,rs182017932,rs182179569,rs182231075,rs182234035,rs182692309,rs182708757,rs182774585,rs182820576,rs182972367,rs183137625,rs183265524,rs183270579,rs183332383,rs183555866,rs183572185,rs183576818,rs183609571,rs183724756,rs183741419,rs183887754,rs183909001,rs184042112,rs184086648,rs184209169,rs184211518,rs184312551,rs184327536,rs184428733,rs184510016,rs184594373,rs184730994,rs184767956,rs184787653,rs184822136,rs185169051,rs185241212,rs185285434,rs185296755,rs185302993,rs185403915,rs185443432,rs185445502,rs185460328,rs185560671,rs185560915,rs185735960,rs185777387,rs186001126,rs186004030,rs186009524,rs186058161,rs186059715,rs186193869,rs186375400,rs186403771,rs186454562,rs186516290,rs1865887,rs1865888,rs186622023,rs186796587,rs186825360,rs186879991,rs186949482,rs187075042,rs187087313,rs187272137,rs187380988,rs187645176,rs187695846,rs187721640,rs187747669,rs187749590,rs187968498,rs187987057,rs188139345,rs188157571,rs188187553,rs188296382,rs188299877,rs188340938,rs188475409,rs188540363,rs188621495,rs188697611,rs188798289,rs188829100,rs188971921,rs189194248,rs189238946,rs189253545,rs189265822,rs189271260,rs189641127,rs189854193,rs189995059,rs190067212,rs190071859,rs190101028,rs190218780,rs190264187,rs190675483,rs190816001,rs190923384,rs190992748,rs190995524,rs191009078,rs191068350,rs191134999,rs191152458,rs191159516,rs191330963,rs191338875,rs191343138,rs191352561,rs191388800,rs191458146,rs191623566,rs191624395,rs191627576,rs191718327,rs191791560,rs191898040,rs192218021,rs192272567,rs192321459,rs192352562,rs192366230,rs192420264,rs192470729,rs192768981,rs192907019,rs192951089,rs192978173,rs193136579,rs193176976,rs199800452,rs201373721,rs2118106,rs2164576,rs2341964,rs2341966,rs2341967,rs2341968,rs2341969,rs2341970,rs2341971,rs2341972,rs28416440,rs28452772,rs28595541,rs2880209,rs2880210,rs2880211,rs35174328,rs35267963,rs367773314,rs368002098,rs368835369,rs369168406,rs369328268,rs369652914,rs369975049,rs369992071,rs370840953,rs371237426,rs371425092,rs371879292,rs372135480,rs373628400,rs373824445,rs374161090,rs374346457,rs374655407,rs374879089,rs375381605,rs375631345,rs375677835,rs375727242,rs375963874,rs376315819,rs377626181,rs4331657,rs4333070,rs4402920,rs4684216,rs4684217,rs4684218,rs4684219,rs4684220,rs4685158,rs4685159,rs4685160,rs4685161,rs527283428,rs527368565,rs527477329,rs527516001,rs527538010,rs527552098,rs527742356,rs527930496,rs528143432,rs528178398,rs528240835,rs528400769,rs528410776,rs528482937,rs528534834,rs528550208,rs528670000,rs528713862,rs528745807,rs528753370,rs528765996,rs528784720,rs528856186,rs528856344,rs528892279,rs528915379,rs529146621,rs529310009,rs529326292,rs529337494,rs529343054,rs529379642,rs529381079,rs529404731,rs529454908,rs529492033,rs529506303,rs529526727,rs529564844,rs529564878,rs529699605,rs529866074,rs530046979,rs530313725,rs530376501,rs530418276,rs530490566,rs530513563,rs530534365,rs530591926,rs530631619,rs530708447,rs530731139,rs530942081,rs531001686,rs531005774,rs531044541,rs531100026,rs531128846,rs531161761,rs531184530,rs531191352,rs531192958,rs531532003,rs531586511,rs531595484,rs531626241,rs531631202,rs531766933,rs531921917,rs531972266,rs531989193,rs532399297,rs532407962,rs532429200,rs532485055,rs532567874,rs532815317,rs532824385,rs532861871,rs533035130,rs533220218,rs533252938,rs533316201,rs533426884,rs533463571,rs533469300,rs533471963,rs533519802,rs533606920,rs533786746,rs533801846,rs534110890,rs534150605,rs534259724,rs534388860,rs534417143,rs534496054,rs534627601,rs534651747,rs534694328,rs534724011,rs534743138,rs534893403,rs535096061,rs535160308,rs535277835,rs535361921,rs535427588,rs535529944,rs535544452,rs535643594,rs535721193,rs535759503,rs535818518,rs535837633,rs535887853,rs535893194,rs536061175,rs536112698,rs536115473,rs536130625,rs536230803,rs536263142,rs536663924,rs536689866,rs536797781,rs536868049,rs536886626,rs537040854,rs537168065,rs537282289,rs537419014,rs537466374,rs537533290,rs537710341,rs537819674,rs537848836,rs537863578,rs537911544,rs538042148,rs538058552,rs538081466,rs538220151,rs538252402,rs538509231,rs538510948,rs538547014,rs538614387,rs538624681,rs538653018,rs538711787,rs538834798,rs538855390,rs538900885,rs539061874,rs539318746,rs539448585,rs539485336,rs539490890,rs539551535,rs539659200,rs539894214,rs540106468,rs540240944,rs540279275,rs540286774,rs540449360,rs540487819,rs540524267,rs540610501,rs540770411,rs540845808,rs540846934,rs540882871,rs541065657,rs541104004,rs541129017,rs541206218,rs541219324,rs541394588,rs541561733,rs541713636,rs541719408,rs541828459,rs541867819,rs542026021,rs542042574,rs542062857,rs542064532,rs542151973,rs542161325,rs542174690,rs542287482,rs542339144,rs542404161,rs542430822,rs542467215,rs542469443,rs542980804,rs543023754,rs543099036,rs543276395,rs543358746,rs543475700,rs543587730,rs543607762,rs543823242,rs544102485,rs544611995,rs544654034,rs544692782,rs544758625,rs544786890,rs544890476,rs545180493,rs545240256,rs545346067,rs545408859,rs545651039,rs545720818,rs545755915,rs545804978,rs545842107,rs545874777,rs545920191,rs546005679,rs546005751,rs546030151,rs546044846,rs546066610,rs546083476,rs546302539,rs546391785,rs546401917,rs546563495,rs546642677,rs546746695,rs546816880,rs546952594,rs546975460,rs547020212,rs547081087,rs547114608,rs547343504,rs547355915,rs547381400,rs547492258,rs547525333,rs547753996,rs547963107,rs548021205,rs548111389,rs548139920,rs548148533,rs548186231,rs548268601,rs548300254,rs548544602,rs548700159,rs548710160,rs548954608,rs549164817,rs549223903,rs549230301,rs549314898,rs549336738,rs549371776,rs549411472,rs549460817,rs549520587,rs549582830,rs549685220,rs549721948,rs549752925,rs549917365,rs549957878,rs550018991,rs550138959,rs550145746,rs550184641,rs550223292,rs550343561,rs550694532,rs550720812,rs550903715,rs550947578,rs551017314,rs551085344,rs551113188,rs551249846,rs551282193,rs551328494,rs551345486,rs551476299,rs551513075,rs551835030,rs552056900,rs552092964,rs552125882,rs552129732,rs552147629,rs552261144,rs552360667,rs552453150,rs553168337,rs553171096,rs553180836,rs553220627,rs553239712,rs553366800,rs553458104,rs553548103,rs553622914,rs553701500,rs553916758,rs554015227,rs554020651,rs554082520,rs554191685,rs554245667,rs554274485,rs554293019,rs554485806,rs554573200,rs554640238,rs554954751,rs554985772,rs555038937,rs555086932,rs555105359,rs555233636,rs555255077,rs555368095,rs555476967,rs555505810,rs555524638,rs555543239,rs555631024,rs555658830,rs555667763,rs555741971,rs555782623,rs555839360,rs556017050,rs556045964,rs556109088,rs556218432,rs556257500,rs556289179,rs556290120,rs556295470,rs556379436,rs556456720,rs556478473,rs556560970,rs556643024,rs556686230,rs556866138,rs556883978,rs55690701,rs557111569,rs55735896,rs557361221,rs557395934,rs557478177,rs557520330,rs557646868,rs558165358,rs558224368,rs558425819,rs558618614,rs558653063,rs558665180,rs558811485,rs559044320,rs559124993,rs55920940,rs559453837,rs559490859,rs55957519,rs559665914,rs559700600,rs559735265,rs559875162,rs559883452,rs560216879,rs560233421,rs560266844,rs560288630,rs560452335,rs560456195,rs560466488,rs56076905,rs560991639,rs561025462,rs561066498,rs561244299,rs561281589,rs561499605,rs561541819,rs561583085,rs561684977,rs561700146,rs561761384,rs561809839,rs561872524,rs562027976,rs562032935,rs562065575,rs562144765,rs562198700,rs562432314,rs562477473,rs562606191,rs562694851,rs562694938,rs562756397,rs562792679,rs562896490,rs562907465,rs562981632,rs563076849,rs563346447,rs563438065,rs563465895,rs563473006,rs563499765,rs563501451,rs563518193,rs563663428,rs563703283,rs563780737,rs563813461,rs563843961,rs563966700,rs564091149,rs564242945,rs564265308,rs564281811,rs564549923,rs564587171,rs564625751,rs564671381,rs564711245,rs564811321,rs564856362,rs564902481,rs564956258,rs565108797,rs565147427,rs565293336,rs565373455,rs565501175,rs565522374,rs565568087,rs565597589,rs565707321,rs565741179,rs565891429,rs565998711,rs566035911,rs566038645,rs566094789,rs566199273,rs566252970,rs566365371,rs566376057,rs566468966,rs566556353,rs566591856,rs566594495,rs566741856,rs566765821,rs566777173,rs566890300,rs567051628,rs567095928,rs567135479,rs567152783,rs567398939,rs567563103,rs56772305,rs567780808,rs567936501,rs568064784,rs568112817,rs568132785,rs568172179,rs568203098,rs568220736,rs568331369,rs568349944,rs568365950,rs568636411,rs568688809,rs568726798,rs568869870,rs568898453,rs568907500,rs568984632,rs569109906,rs569147997,rs569190681,rs569231206,rs569349242,rs569388808,rs569439299,rs569441801,rs569501231,rs569574333,rs569683048,rs569715907,rs569835513,rs569839895,rs569845974,rs569954354,rs570181701,rs570251214,rs570397237,rs570455619,rs570470263,rs570507628,rs570629268,rs570707577,rs570742872,rs570754846,rs570781805,rs570817615,rs570875887,rs571032285,rs571149925,rs571154090,rs571204635,rs571216927,rs571230669,rs571592203,rs571623058,rs571648193,rs571684353,rs571684642,rs571749965,rs571766798,rs571777678,rs571902532,rs572070994,rs57208079,rs572131241,rs572203294,rs572203826,rs572365035,rs572376573,rs572382226,rs572412337,rs572657141,rs572838999,rs572912915,rs573017949,rs573024503,rs573202765,rs573266151,rs573319043,rs573343643,rs573429558,rs573505327,rs573508759,rs573608232,rs573827877,rs573866019,rs574121681,rs574235760,rs574290566,rs574558450,rs574596148,rs574663520,rs574703554,rs574897436,rs574924979,rs574968052,rs575031151,rs575050473,rs575187133,rs575351271,rs575375559,rs575413183,rs575425567,rs575785858,rs575792456,rs575918666,rs575936600,rs575997530,rs576000715,rs576058586,rs576100877,rs576122639,rs576218968,rs576289436,rs576292272,rs576340640,rs576358350,rs576397213,rs576414117,rs576924336,rs576929056,rs577201330,rs577252805,rs577472160,rs577480168,rs577531167,rs577654684,rs577862107,rs577990246,rs578164057,rs578245364,rs57878515,rs57878617,rs58159416,rs58589206,rs58781780,rs59179086,rs61255669,rs61338875,rs61702162,rs62231809,rs62231810,rs62231811,rs62231812,rs62231813,rs62231814,rs62231827,rs62231829,rs62231854,rs62231855,rs62231856,rs6442455,rs6442457,rs6762859,rs6765103,rs6766142,rs6770416,rs6773739,rs6774216,rs6774615,rs6776817,rs6777336,rs6779365,rs6783628,rs6786889,rs6790433,rs6791435,rs6794814,rs6798986,rs6800005,rs6800581,rs6801072,rs6801669,rs6801774,rs73028233,rs73030137,rs73030146,rs73030156,rs73130902,rs73132904,rs73132913,rs73132920,rs73132929,rs73132931,rs73132932,rs73133446,rs73815257,rs73815258,rs73815259,rs73815260,rs73815263,rs73815264,rs73815274,rs73815275,rs73815276,rs73815277,rs73815278,rs73815280,rs73815281,rs74491071,rs748098,rs748099,rs74936650,rs74972661,rs75031860,rs75564423,rs75859491,rs75861969,rs75903024,rs75924201,rs75941728,rs7611542,rs7616474,rs7620731,rs7625203,rs7638413,rs7647134,rs7650618,rs76644818,rs76652773,rs76809515,rs76875652,rs76899017,rs77050858,rs77281748,rs77301812,rs77659115,rs77733516,rs77950020,rs77967080,rs78005029,rs78122278,rs78159251,rs78405971,rs78485587,rs78644671,rs78721624,rs78769644,rs78977260,rs79088439,rs79164432,rs79223535,rs79472441,rs79603045,rs79738682,rs80120927,rs80188483,rs80236658,rs893084,rs893085,rs893086,rs930336,rs9310447,rs9683047,rs9809568,rs9809826,rs9810533,rs9810939,rs9815728,rs9816168,rs9820340,rs9820345,rs9830103,rs9834463,rs9835759,rs9835792,rs9844858,rs9857019,rs9861690,rs9867229,rs9871159,rs9877398	SLC6A6
Mouse Phenotype Single KO	MP:0004232	decreased muscle weight	1	0	0	0	5.02388	235.475	1183	0.0044264	0.0222377	1929	0.506959	1	1	1.43513	0.696803	1	25	0.00193424	0.04	rs10212297,rs111348237,rs111377289,rs111405663,rs111431259,rs111506028,rs111531682,rs111683344,rs112669233,rs112855699,rs112912516,rs112959253,rs112962004,rs113118057,rs113425291,rs114150766,rs114256630,rs114377856,rs114385011,rs114475263,rs114485020,rs114617395,rs114629108,rs114811986,rs115240874,rs115249291,rs115252015,rs115294902,rs115377156,rs115439371,rs115446036,rs115474859,rs115480550,rs1156567,rs1156568,rs1157564,rs115810065,rs115817797,rs1159343,rs116008089,rs116113223,rs116216266,rs116441806,rs116525840,rs116587601,rs116589310,rs116683909,rs116771495,rs11707419,rs11710184,rs11714753,rs11714895,rs117149625,rs11720513,rs11720548,rs117472380,rs117938140,rs11918111,rs11919568,rs11922105,rs12494428,rs12638941,rs13058781,rs13081062,rs13081322,rs13086679,rs13315786,rs137961969,rs137998552,rs138052980,rs138322745,rs138439400,rs138453713,rs138537975,rs138596982,rs138699143,rs138734074,rs138959745,rs139042329,rs139285992,rs139324377,rs139612512,rs139618468,rs139638284,rs139688006,rs139733283,rs139803655,rs140036967,rs140076550,rs140096561,rs140110023,rs140195091,rs140231849,rs140264003,rs140305179,rs140606673,rs140669932,rs140713391,rs140900243,rs141086350,rs141088058,rs141129565,rs141205559,rs141400871,rs141460760,rs141505991,rs141555585,rs141824401,rs142040893,rs142042236,rs142057868,rs142222084,rs142296525,rs142325824,rs142411165,rs142469857,rs142640181,rs142643367,rs142814419,rs143041157,rs143219744,rs143232377,rs143299783,rs143337684,rs143409393,rs143464571,rs143564822,rs143581035,rs143673759,rs143763850,rs143941198,rs144033343,rs144049229,rs144181622,rs144228506,rs144266856,rs144372360,rs144501578,rs144719155,rs144886948,rs144923141,rs145045055,rs145057455,rs145305975,rs145449892,rs145489132,rs145603318,rs145681543,rs145755188,rs145781431,rs145905895,rs146053958,rs146068092,rs146103817,rs146301374,rs146336204,rs146444639,rs146481709,rs146563686,rs146770941,rs146837220,rs146841564,rs146962947,rs147034437,rs147158125,rs147297653,rs147327604,rs147403762,rs147474785,rs147558697,rs147664186,rs147737398,rs147767150,rs147986254,rs148144398,rs148294523,rs148336917,rs148354584,rs148427079,rs148437641,rs148513639,rs148612741,rs148897768,rs149034984,rs149110464,rs149182616,rs149194895,rs149232776,rs149289837,rs149426346,rs149480319,rs149565005,rs149636539,rs149679171,rs149760727,rs149963951,rs150004827,rs150013595,rs150120110,rs150150215,rs150296592,rs150346973,rs150641615,rs150852684,rs150872579,rs150877423,rs150907431,rs150977619,rs151019971,rs151180830,rs151261208,rs151314006,rs17039524,rs17039571,rs17308574,rs17308602,rs180783888,rs180788614,rs180789946,rs180960335,rs180981016,rs181119075,rs181128955,rs181400746,rs181416438,rs181427707,rs181451602,rs181464597,rs181602281,rs181602807,rs181608391,rs181722979,rs181945622,rs182013105,rs182017932,rs182179569,rs182231075,rs182234035,rs182692309,rs182708757,rs182774585,rs182820576,rs182972367,rs183137625,rs183265524,rs183270579,rs183332383,rs183555866,rs183572185,rs183576818,rs183609571,rs183724756,rs183741419,rs183887754,rs183909001,rs184042112,rs184086648,rs184209169,rs184211518,rs184312551,rs184327536,rs184428733,rs184510016,rs184594373,rs184730994,rs184767956,rs184787653,rs184822136,rs185169051,rs185241212,rs185285434,rs185296755,rs185302993,rs185403915,rs185443432,rs185445502,rs185460328,rs185560671,rs185560915,rs185735960,rs185777387,rs186001126,rs186004030,rs186009524,rs186058161,rs186059715,rs186193869,rs186375400,rs186403771,rs186454562,rs186516290,rs1865887,rs1865888,rs186622023,rs186796587,rs186825360,rs186879991,rs186949482,rs187075042,rs187087313,rs187272137,rs187380988,rs187645176,rs187695846,rs187721640,rs187747669,rs187749590,rs187968498,rs187987057,rs188139345,rs188157571,rs188187553,rs188296382,rs188299877,rs188340938,rs188475409,rs188540363,rs188621495,rs188697611,rs188798289,rs188829100,rs188971921,rs189194248,rs189238946,rs189253545,rs189265822,rs189271260,rs189641127,rs189854193,rs189995059,rs190067212,rs190071859,rs190101028,rs190218780,rs190264187,rs190675483,rs190816001,rs190923384,rs190992748,rs190995524,rs191009078,rs191068350,rs191134999,rs191152458,rs191159516,rs191330963,rs191338875,rs191343138,rs191352561,rs191388800,rs191458146,rs191623566,rs191624395,rs191627576,rs191718327,rs191791560,rs191898040,rs192218021,rs192272567,rs192321459,rs192352562,rs192366230,rs192420264,rs192470729,rs192768981,rs192907019,rs192951089,rs192978173,rs193136579,rs193176976,rs199800452,rs201373721,rs2118106,rs2164576,rs2341964,rs2341966,rs2341967,rs2341968,rs2341969,rs2341970,rs2341971,rs2341972,rs28416440,rs28452772,rs28595541,rs2880209,rs2880210,rs2880211,rs35174328,rs35267963,rs367773314,rs368002098,rs368835369,rs369168406,rs369328268,rs369652914,rs369975049,rs369992071,rs370840953,rs371237426,rs371425092,rs371879292,rs372135480,rs373628400,rs373824445,rs374161090,rs374346457,rs374655407,rs374879089,rs375381605,rs375631345,rs375677835,rs375727242,rs375963874,rs376315819,rs377626181,rs4331657,rs4333070,rs4402920,rs4684216,rs4684217,rs4684218,rs4684219,rs4684220,rs4685158,rs4685159,rs4685160,rs4685161,rs527283428,rs527368565,rs527477329,rs527516001,rs527538010,rs527552098,rs527742356,rs527930496,rs528143432,rs528178398,rs528240835,rs528400769,rs528410776,rs528482937,rs528534834,rs528550208,rs528670000,rs528713862,rs528745807,rs528753370,rs528765996,rs528784720,rs528856186,rs528856344,rs528892279,rs528915379,rs529146621,rs529310009,rs529326292,rs529337494,rs529343054,rs529379642,rs529381079,rs529404731,rs529454908,rs529492033,rs529506303,rs529526727,rs529564844,rs529564878,rs529699605,rs529866074,rs530046979,rs530313725,rs530376501,rs530418276,rs530490566,rs530513563,rs530534365,rs530591926,rs530631619,rs530708447,rs530731139,rs530942081,rs531001686,rs531005774,rs531044541,rs531100026,rs531128846,rs531161761,rs531184530,rs531191352,rs531192958,rs531532003,rs531586511,rs531595484,rs531626241,rs531631202,rs531766933,rs531921917,rs531972266,rs531989193,rs532399297,rs532407962,rs532429200,rs532485055,rs532567874,rs532815317,rs532824385,rs532861871,rs533035130,rs533220218,rs533252938,rs533316201,rs533426884,rs533463571,rs533469300,rs533471963,rs533519802,rs533606920,rs533786746,rs533801846,rs534110890,rs534150605,rs534259724,rs534388860,rs534417143,rs534496054,rs534627601,rs534651747,rs534694328,rs534724011,rs534743138,rs534893403,rs535096061,rs535160308,rs535277835,rs535361921,rs535427588,rs535529944,rs535544452,rs535643594,rs535721193,rs535759503,rs535818518,rs535837633,rs535887853,rs535893194,rs536061175,rs536112698,rs536115473,rs536130625,rs536230803,rs536263142,rs536663924,rs536689866,rs536797781,rs536868049,rs536886626,rs537040854,rs537168065,rs537282289,rs537419014,rs537466374,rs537533290,rs537710341,rs537819674,rs537848836,rs537863578,rs537911544,rs538042148,rs538058552,rs538081466,rs538220151,rs538252402,rs538509231,rs538510948,rs538547014,rs538614387,rs538624681,rs538653018,rs538711787,rs538834798,rs538855390,rs538900885,rs539061874,rs539318746,rs539448585,rs539485336,rs539490890,rs539551535,rs539659200,rs539894214,rs540106468,rs540240944,rs540279275,rs540286774,rs540449360,rs540487819,rs540524267,rs540610501,rs540770411,rs540845808,rs540846934,rs540882871,rs541065657,rs541104004,rs541129017,rs541206218,rs541219324,rs541394588,rs541561733,rs541713636,rs541719408,rs541828459,rs541867819,rs542026021,rs542042574,rs542062857,rs542064532,rs542151973,rs542161325,rs542174690,rs542287482,rs542339144,rs542404161,rs542430822,rs542467215,rs542469443,rs542980804,rs543023754,rs543099036,rs543276395,rs543358746,rs543475700,rs543587730,rs543607762,rs543823242,rs544102485,rs544611995,rs544654034,rs544692782,rs544758625,rs544786890,rs544890476,rs545180493,rs545240256,rs545346067,rs545408859,rs545651039,rs545720818,rs545755915,rs545804978,rs545842107,rs545874777,rs545920191,rs546005679,rs546005751,rs546030151,rs546044846,rs546066610,rs546083476,rs546302539,rs546391785,rs546401917,rs546563495,rs546642677,rs546746695,rs546816880,rs546952594,rs546975460,rs547020212,rs547081087,rs547114608,rs547343504,rs547355915,rs547381400,rs547492258,rs547525333,rs547753996,rs547963107,rs548021205,rs548111389,rs548139920,rs548148533,rs548186231,rs548268601,rs548300254,rs548544602,rs548700159,rs548710160,rs548954608,rs549164817,rs549223903,rs549230301,rs549314898,rs549336738,rs549371776,rs549411472,rs549460817,rs549520587,rs549582830,rs549685220,rs549721948,rs549752925,rs549917365,rs549957878,rs550018991,rs550138959,rs550145746,rs550184641,rs550223292,rs550343561,rs550694532,rs550720812,rs550903715,rs550947578,rs551017314,rs551085344,rs551113188,rs551249846,rs551282193,rs551328494,rs551345486,rs551476299,rs551513075,rs551835030,rs552056900,rs552092964,rs552125882,rs552129732,rs552147629,rs552261144,rs552360667,rs552453150,rs553168337,rs553171096,rs553180836,rs553220627,rs553239712,rs553366800,rs553458104,rs553548103,rs553622914,rs553701500,rs553916758,rs554015227,rs554020651,rs554082520,rs554191685,rs554245667,rs554274485,rs554293019,rs554485806,rs554573200,rs554640238,rs554954751,rs554985772,rs555038937,rs555086932,rs555105359,rs555233636,rs555255077,rs555368095,rs555476967,rs555505810,rs555524638,rs555543239,rs555631024,rs555658830,rs555667763,rs555741971,rs555782623,rs555839360,rs556017050,rs556045964,rs556109088,rs556218432,rs556257500,rs556289179,rs556290120,rs556295470,rs556379436,rs556456720,rs556478473,rs556560970,rs556643024,rs556686230,rs556866138,rs556883978,rs55690701,rs557111569,rs55735896,rs557361221,rs557395934,rs557478177,rs557520330,rs557646868,rs558165358,rs558224368,rs558425819,rs558618614,rs558653063,rs558665180,rs558811485,rs559044320,rs559124993,rs55920940,rs559453837,rs559490859,rs55957519,rs559665914,rs559700600,rs559735265,rs559875162,rs559883452,rs560216879,rs560233421,rs560266844,rs560288630,rs560452335,rs560456195,rs560466488,rs56076905,rs560991639,rs561025462,rs561066498,rs561244299,rs561281589,rs561499605,rs561541819,rs561583085,rs561684977,rs561700146,rs561761384,rs561809839,rs561872524,rs562027976,rs562032935,rs562065575,rs562144765,rs562198700,rs562432314,rs562477473,rs562606191,rs562694851,rs562694938,rs562756397,rs562792679,rs562896490,rs562907465,rs562981632,rs563076849,rs563346447,rs563438065,rs563465895,rs563473006,rs563499765,rs563501451,rs563518193,rs563663428,rs563703283,rs563780737,rs563813461,rs563843961,rs563966700,rs564091149,rs564242945,rs564265308,rs564281811,rs564549923,rs564587171,rs564625751,rs564671381,rs564711245,rs564811321,rs564856362,rs564902481,rs564956258,rs565108797,rs565147427,rs565293336,rs565373455,rs565501175,rs565522374,rs565568087,rs565597589,rs565707321,rs565741179,rs565891429,rs565998711,rs566035911,rs566038645,rs566094789,rs566199273,rs566252970,rs566365371,rs566376057,rs566468966,rs566556353,rs566591856,rs566594495,rs566741856,rs566765821,rs566777173,rs566890300,rs567051628,rs567095928,rs567135479,rs567152783,rs567398939,rs567563103,rs56772305,rs567780808,rs567936501,rs568064784,rs568112817,rs568132785,rs568172179,rs568203098,rs568220736,rs568331369,rs568349944,rs568365950,rs568636411,rs568688809,rs568726798,rs568869870,rs568898453,rs568907500,rs568984632,rs569109906,rs569147997,rs569190681,rs569231206,rs569349242,rs569388808,rs569439299,rs569441801,rs569501231,rs569574333,rs569683048,rs569715907,rs569835513,rs569839895,rs569845974,rs569954354,rs570181701,rs570251214,rs570397237,rs570455619,rs570470263,rs570507628,rs570629268,rs570707577,rs570742872,rs570754846,rs570781805,rs570817615,rs570875887,rs571032285,rs571149925,rs571154090,rs571204635,rs571216927,rs571230669,rs571592203,rs571623058,rs571648193,rs571684353,rs571684642,rs571749965,rs571766798,rs571777678,rs571902532,rs572070994,rs57208079,rs572131241,rs572203294,rs572203826,rs572365035,rs572376573,rs572382226,rs572412337,rs572657141,rs572838999,rs572912915,rs573017949,rs573024503,rs573202765,rs573266151,rs573319043,rs573343643,rs573429558,rs573505327,rs573508759,rs573608232,rs573827877,rs573866019,rs574121681,rs574235760,rs574290566,rs574558450,rs574596148,rs574663520,rs574703554,rs574897436,rs574924979,rs574968052,rs575031151,rs575050473,rs575187133,rs575351271,rs575375559,rs575413183,rs575425567,rs575785858,rs575792456,rs575918666,rs575936600,rs575997530,rs576000715,rs576058586,rs576100877,rs576122639,rs576218968,rs576289436,rs576292272,rs576340640,rs576358350,rs576397213,rs576414117,rs576924336,rs576929056,rs577201330,rs577252805,rs577472160,rs577480168,rs577531167,rs577654684,rs577862107,rs577990246,rs578164057,rs578245364,rs57878515,rs57878617,rs58159416,rs58589206,rs58781780,rs59179086,rs61255669,rs61338875,rs61702162,rs62231809,rs62231810,rs62231811,rs62231812,rs62231813,rs62231814,rs62231827,rs62231829,rs62231854,rs62231855,rs62231856,rs6442455,rs6442457,rs6762859,rs6765103,rs6766142,rs6770416,rs6773739,rs6774216,rs6774615,rs6776817,rs6777336,rs6779365,rs6783628,rs6786889,rs6790433,rs6791435,rs6794814,rs6798986,rs6800005,rs6800581,rs6801072,rs6801669,rs6801774,rs73028233,rs73030137,rs73030146,rs73030156,rs73130902,rs73132904,rs73132913,rs73132920,rs73132929,rs73132931,rs73132932,rs73133446,rs73815257,rs73815258,rs73815259,rs73815260,rs73815263,rs73815264,rs73815274,rs73815275,rs73815276,rs73815277,rs73815278,rs73815280,rs73815281,rs74491071,rs748098,rs748099,rs74936650,rs74972661,rs75031860,rs75564423,rs75859491,rs75861969,rs75903024,rs75924201,rs75941728,rs7611542,rs7616474,rs7620731,rs7625203,rs7638413,rs7647134,rs7650618,rs76644818,rs76652773,rs76809515,rs76875652,rs76899017,rs77050858,rs77281748,rs77301812,rs77659115,rs77733516,rs77950020,rs77967080,rs78005029,rs78122278,rs78159251,rs78405971,rs78485587,rs78644671,rs78721624,rs78769644,rs78977260,rs79088439,rs79164432,rs79223535,rs79472441,rs79603045,rs79738682,rs80120927,rs80188483,rs80236658,rs893084,rs893085,rs893086,rs930336,rs9310447,rs9683047,rs9809568,rs9809826,rs9810533,rs9810939,rs9815728,rs9816168,rs9820340,rs9820345,rs9830103,rs9834463,rs9835759,rs9835792,rs9844858,rs9857019,rs9861690,rs9867229,rs9871159,rs9877398	SLC6A6
Mouse Phenotype Single KO	MP:0000708	thymus hyperplasia	1	0	0	0	9.32224	126.686	1181	0.00238141	0.0222001	243	0.00815148	1	0.304054	4.94871	0.808292	4	29	0.00773694	0.137931	rs10470046,rs1049053,rs1049055,rs1049056,rs1049057,rs1049059,rs1049061,rs1049068,rs1049070,rs1049072,rs1049073,rs1049074,rs1049082,rs1049083,rs1060641,rs1063318,rs111275482,rs1116100,rs111701281,rs111730800,rs111782027,rs111785441,rs111828739,rs111904541,rs112017333,rs112128028,rs112627791,rs112812069,rs112843623,rs112892655,rs112959248,rs113028711,rs1130368,rs1130373,rs1130375,rs1130381,rs1130382,rs1130386,rs1130390,rs1130391,rs1130392,rs113463433,rs113815296,rs114003122,rs1140310,rs1140318,rs1140319,rs114043745,rs114342519,rs114343326,rs114413369,rs114425209,rs114431780,rs114494855,rs114557939,rs114868939,rs114975343,rs114977286,rs115213839,rs115598560,rs115714539,rs115904309,rs115976493,rs116032581,rs116097268,rs116137163,rs116172318,rs116233323,rs116294223,rs116328391,rs116355968,rs116485144,rs116563478,rs116617461,rs116659290,rs116814567,rs116850050,rs116969302,rs116984222,rs117000147,rs117018348,rs117220707,rs117337127,rs117403290,rs117801221,rs117802554,rs117844647,rs117876357,rs117898330,rs117944321,rs118079923,rs118117192,rs118168334,rs12722106,rs12722107,rs13037444,rs13039559,rs138033214,rs138279897,rs138303188,rs138367288,rs138619903,rs138650600,rs138839670,rs138912063,rs138954362,rs139224437,rs139354163,rs139473766,rs139497685,rs139580334,rs139897296,rs140142215,rs140156480,rs140361065,rs140443029,rs140514971,rs140573732,rs140581515,rs140582243,rs140613702,rs140828337,rs140829468,rs140913303,rs141216307,rs141253809,rs141299393,rs141401401,rs141453400,rs141739499,rs141773202,rs141779897,rs141892779,rs142014184,rs142189624,rs142226180,rs142491022,rs142545221,rs142556248,rs142594802,rs143370221,rs143539025,rs143876357,rs144101223,rs144177606,rs144281523,rs144323930,rs144404803,rs144655437,rs144661204,rs144696766,rs144873593,rs144878107,rs144894893,rs145050318,rs145070175,rs145091358,rs145132959,rs145268656,rs145430103,rs145478346,rs145668260,rs145710399,rs145756313,rs145972313,rs146109137,rs146393778,rs146551472,rs146657236,rs146689484,rs146790654,rs147005837,rs147015567,rs147141797,rs147271984,rs147377005,rs147651995,rs147702553,rs147732652,rs147816428,rs147979499,rs148038745,rs148125341,rs148347154,rs148565491,rs148573888,rs148928221,rs149359709,rs149539462,rs149633601,rs149741663,rs149800609,rs149890864,rs150045645,rs150389694,rs150426631,rs150482631,rs150500817,rs150552956,rs150597141,rs150858606,rs150968352,rs151031059,rs151279379,rs16985365,rs16989549,rs16989563,rs16989579,rs16989584,rs16989613,rs17322191,rs17322289,rs17412833,rs1802094,rs180769250,rs180776332,rs180815169,rs180851987,rs180885442,rs180919984,rs181098463,rs181100540,rs181113216,rs181526853,rs181538589,rs181645599,rs181654174,rs181669737,rs181680578,rs181757428,rs181780727,rs181932816,rs182068889,rs182199416,rs182337353,rs182487148,rs182580770,rs182619001,rs182625626,rs182687688,rs182787681,rs182791149,rs182912654,rs182922361,rs182958199,rs183555804,rs183607390,rs183682361,rs183687644,rs183733825,rs184139089,rs184171969,rs184234378,rs184239347,rs184247196,rs184274180,rs184298884,rs184306876,rs184311567,rs184368297,rs184371282,rs184482574,rs184811703,rs184828911,rs184910615,rs184947934,rs185045488,rs185051972,rs185133727,rs185304475,rs185565771,rs185572051,rs185697455,rs185714259,rs185842667,rs185887691,rs186104065,rs186252496,rs186480846,rs186534463,rs186699743,rs186948717,rs186960184,rs186978683,rs187097846,rs187157235,rs187161397,rs187206746,rs187220333,rs187298215,rs187314473,rs187588783,rs187594391,rs187710293,rs187834252,rs187986726,rs188192194,rs188214192,rs188328481,rs188561972,rs188566401,rs188588315,rs188600710,rs188717156,rs188737684,rs188840012,rs189017474,rs189204071,rs189229500,rs189237127,rs189243328,rs189360346,rs189376218,rs189397198,rs189483660,rs189636988,rs189859217,rs189865867,rs190136755,rs190185352,rs190386822,rs190417433,rs190551477,rs190557495,rs190617792,rs190684756,rs190900105,rs190920315,rs191058193,rs191068628,rs191165067,rs191365032,rs191394658,rs191398199,rs191452931,rs191537852,rs191551045,rs191848309,rs191914357,rs192082342,rs192218223,rs192301707,rs192306748,rs192332814,rs192407248,rs192411737,rs192714493,rs192892253,rs193215002,rs1972194,rs199498526,rs199639417,rs199641028,rs199705690,rs199894163,rs200211619,rs200431907,rs200444521,rs200457307,rs200616256,rs200659406,rs200895223,rs201114222,rs201184533,rs201190229,rs201337554,rs201561039,rs201578965,rs201814598,rs201894044,rs202040819,rs202070040,rs202175247,rs202197098,rs2070139,rs2157362,rs2157363,rs2267852,rs2267853,rs2267854,rs2267858,rs2284271,rs281860915,rs281860978,rs281861181,rs281861227,rs281861250,rs281861320,rs281861363,rs281861394,rs281861581,rs281861609,rs281861725,rs281861730,rs281861986,rs281862001,rs281862007,rs281862010,rs281874783,rs28534808,rs2854260,rs2856698,rs28746802,rs28746803,rs28746804,rs28746805,rs28746806,rs28746807,rs28746808,rs28746809,rs28746810,rs28746811,rs28746814,rs28746815,rs28746816,rs28746817,rs28746818,rs28746819,rs28746821,rs28746823,rs28746824,rs28746825,rs28746827,rs28746829,rs28746830,rs28746831,rs28746832,rs28746834,rs28746835,rs28746838,rs28746839,rs28746840,rs28746841,rs28746842,rs28746843,rs28746844,rs28746845,rs28746846,rs28746847,rs2903772,rs3189152,rs3204373,rs3204379,rs3210146,rs3210148,rs34029741,rs34230758,rs34236112,rs34297496,rs34654732,rs34692792,rs34748157,rs34896996,rs34984116,rs35273588,rs35353422,rs35476892,rs35567463,rs35915063,rs35969770,rs36058358,rs36222416,rs367649512,rs368394017,rs368539480,rs369555237,rs369648933,rs370533488,rs370829312,rs370839092,rs371050109,rs371168889,rs371236375,rs371311940,rs371348421,rs371727158,rs372512148,rs372584607,rs375865231,rs376436635,rs3828799,rs3828800,rs3828801,rs3828802,rs3828805,rs3828806,rs3828807,rs3828808,rs3828809,rs3828811,rs3830058,rs3830059,rs3830060,rs3891175,rs3891176,rs41263828,rs41263830,rs41263832,rs41264344,rs41264348,rs41264352,rs41264356,rs41316196,rs41316200,rs41540813,rs41552812,rs45561731,rs4810446,rs527261061,rs527265745,rs527357312,rs527386902,rs527612475,rs527650894,rs527722750,rs527758142,rs527784889,rs527918956,rs527934964,rs527956519,rs528030095,rs528301360,rs528338099,rs528471821,rs528533354,rs528885636,rs528894454,rs528979734,rs529122358,rs529310137,rs529509301,rs529519459,rs529563587,rs529566184,rs529703586,rs530104314,rs530145966,rs530146909,rs530213672,rs530236782,rs530314413,rs530365862,rs530612635,rs530687371,rs530781762,rs530841727,rs531185072,rs531339424,rs531346882,rs531404546,rs531405394,rs531441583,rs531448611,rs531450237,rs531453676,rs531484430,rs531568888,rs531608564,rs531641591,rs531768885,rs531828907,rs531830193,rs531919638,rs532011814,rs532056185,rs532217353,rs532443914,rs532457214,rs532823936,rs533016491,rs533063241,rs533130629,rs533315233,rs533316956,rs533410848,rs533608307,rs533649685,rs533924011,rs533926329,rs533961665,rs533992117,rs533993753,rs534029372,rs534167610,rs534371185,rs534839845,rs534844564,rs534851782,rs534891509,rs534928035,rs534928074,rs534959299,rs534985818,rs535068371,rs535150837,rs535175410,rs535246729,rs535312419,rs535390236,rs535403864,rs535473714,rs535532346,rs535635664,rs535665290,rs535699671,rs535705472,rs535979896,rs536072469,rs536167987,rs536190661,rs536247265,rs536316042,rs536468187,rs536683447,rs536847086,rs537285034,rs537527308,rs537556497,rs537635440,rs537674259,rs537709490,rs537883023,rs537915890,rs537987597,rs538098981,rs538102010,rs538128923,rs538331644,rs538547796,rs538560884,rs538833776,rs538870048,rs539077022,rs539082219,rs539368329,rs539597777,rs539884054,rs540023482,rs540065012,rs540066839,rs540102388,rs540232567,rs540399213,rs540658167,rs540664141,rs540700963,rs541035558,rs541208099,rs541225039,rs541244656,rs541420679,rs541576485,rs541628794,rs541781489,rs541916113,rs542299411,rs542463856,rs542473132,rs542702157,rs542729981,rs542825064,rs543041170,rs543043396,rs543080215,rs543547915,rs543725908,rs543755620,rs544062305,rs544097245,rs544197071,rs544479594,rs544684259,rs544951128,rs545045718,rs545077305,rs545083854,rs545214320,rs545252518,rs545381981,rs545508516,rs545812063,rs545900989,rs546183258,rs546280882,rs546312772,rs546373987,rs546404089,rs546407284,rs546412662,rs546609663,rs546644218,rs546677472,rs546836149,rs546913100,rs547195525,rs547359458,rs547441819,rs547567864,rs547613001,rs547641441,rs547716098,rs547730450,rs547858491,rs548018161,rs548412341,rs548509170,rs548621972,rs548794683,rs548794966,rs548823181,rs548943835,rs549003991,rs549010135,rs549143438,rs549185434,rs549196399,rs549327248,rs549355644,rs549365789,rs549636127,rs549867867,rs549882865,rs550011103,rs550099953,rs550172421,rs550193135,rs550203139,rs550292446,rs550309013,rs550766018,rs551130969,rs551277815,rs551345103,rs551381124,rs551383610,rs551410398,rs551578485,rs551638064,rs551687285,rs551889459,rs551907068,rs552016811,rs552581468,rs552591818,rs552602449,rs552627513,rs552735030,rs553077727,rs553185176,rs553286385,rs553498731,rs553612401,rs553691558,rs553749671,rs554043796,rs554079023,rs554105098,rs554119553,rs554377507,rs554786327,rs554958747,rs555133085,rs555165369,rs555171339,rs555210158,rs555276281,rs555313586,rs555315386,rs555329021,rs555352017,rs555547673,rs555621293,rs555837719,rs555907251,rs556003377,rs556014392,rs556086544,rs556225311,rs556392444,rs556403923,rs556476761,rs556486188,rs556498961,rs556686484,rs556686739,rs55675747,rs557057719,rs557060811,rs557094636,rs557200535,rs557337937,rs557482802,rs557493371,rs557694161,rs557724336,rs557741199,rs557786701,rs557789457,rs558031477,rs558317007,rs558354093,rs558529400,rs558551362,rs558647444,rs558661546,rs558706666,rs558757097,rs558893542,rs558939874,rs559095623,rs559270530,rs559306156,rs559394157,rs559731161,rs559884060,rs559918015,rs560022732,rs560041497,rs560131508,rs560265230,rs560300447,rs560621161,rs560725962,rs560873588,rs560906095,rs560932931,rs561008152,rs561296212,rs561468648,rs561497061,rs561880733,rs561898719,rs561930141,rs561935605,rs562201600,rs562381879,rs562469939,rs562518050,rs562569303,rs562665856,rs562695091,rs562702664,rs562829388,rs562881554,rs562956276,rs56305417,rs563139149,rs563150869,rs563268958,rs563278793,rs563404685,rs563743142,rs564029091,rs564033763,rs564042472,rs564059139,rs564112737,rs564334937,rs564461276,rs564612483,rs565006687,rs565043987,rs565082296,rs565094715,rs565269947,rs565292152,rs565623547,rs566010063,rs566033582,rs566260037,rs566323433,rs566325119,rs566422530,rs566810319,rs566876537,rs567010666,rs567015132,rs567143753,rs567235019,rs567630470,rs567682937,rs567838230,rs568124225,rs568140073,rs568173451,rs568187944,rs568283544,rs568298677,rs568369895,rs568390678,rs568559850,rs568575396,rs568713005,rs568721650,rs568745876,rs568757398,rs568821482,rs568829120,rs569096835,rs569394530,rs569408521,rs56944194,rs569486666,rs569605978,rs570017082,rs570050638,rs570192100,rs570411139,rs570468065,rs570550852,rs570552620,rs570650755,rs571069319,rs571140069,rs571178275,rs57124636,rs571324028,rs571426782,rs571487519,rs571573859,rs571688540,rs571714567,rs571904909,rs572030375,rs572109137,rs572165266,rs572188006,rs572224776,rs572225078,rs572362666,rs572458444,rs572635696,rs572684302,rs572720952,rs572741674,rs573067315,rs573122641,rs573447087,rs573784378,rs573822113,rs573840420,rs573854647,rs573995611,rs574133359,rs574219174,rs574339479,rs574506463,rs574646410,rs574655244,rs574814800,rs574900293,rs574989433,rs575031696,rs575101623,rs575118041,rs575138887,rs575181733,rs575208571,rs575475309,rs575678588,rs576152675,rs576173150,rs576173728,rs576181543,rs576279147,rs576296702,rs576304443,rs576335364,rs576817756,rs576927329,rs576970132,rs577006728,rs577250541,rs577460961,rs577532400,rs577570997,rs577593622,rs577660920,rs577673281,rs577814463,rs577880520,rs578030805,rs578086609,rs58590109,rs58793993,rs59069359,rs6017453,rs6017454,rs6017460,rs6017471,rs6017472,rs6031897,rs6031898,rs6031899,rs6031900,rs6031901,rs6031902,rs6031903,rs6031904,rs6031905,rs6031906,rs6031907,rs6031910,rs6031912,rs6031913,rs6031915,rs6031917,rs6031919,rs6031923,rs6031944,rs6031945,rs6031946,rs60410313,rs6065770,rs6065777,rs6073581,rs6073586,rs6073587,rs6073591,rs6073592,rs6073593,rs6073594,rs6073611,rs6073612,rs6094072,rs60960446,rs6103944,rs6103946,rs6103947,rs6103949,rs6103950,rs6103982,rs6103983,rs6103986,rs6130716,rs6130717,rs6130718,rs6130721,rs6130735,rs6130736,rs6130738,rs6130739,rs62206407,rs62208314,rs62404143,rs6513959,rs66481651,rs66957194,rs67147537,rs67303455,rs67311368,rs67613268,rs67651814,rs67955939,rs68033958,rs68082907,rs7271519,rs72844390,rs72844397,rs72844399,rs73298589,rs73298594,rs73298596,rs73986731,rs74174929,rs74186130,rs74188963,rs74203503,rs74446728,rs74612577,rs74663793,rs75015630,rs75098126,rs75128960,rs75251642,rs75508136,rs75548479,rs75628143,rs75641996,rs75655561,rs75719039,rs75978388,rs76014252,rs76141774,rs76228756,rs76489820,rs76689332,rs76728103,rs77020460,rs77247372,rs77264681,rs77596642,rs77649667,rs77946225,rs78087569,rs78216536,rs78224545,rs78435177,rs78527169,rs78534310,rs78770958,rs78832442,rs78834606,rs79369121,rs79535014,rs79733422,rs79866219,rs79951077,rs80000715,rs80068005,rs910671,rs927000,rs9274384,rs9274390,rs9274407,rs9274408,rs9274409,rs9274419,rs9274420,rs9274428,rs9274430,rs9274436,rs9274438,rs9274440,rs9274442,rs9274443,rs9274447,rs9274449,rs9274450,rs9274453,rs9274454,rs9274455,rs9274457,rs9274459,rs9274461,rs9274464,rs9274465,rs9274470,rs9274471,rs9274473,rs9274474,rs9274477,rs9274478,rs9274484,rs9274487,rs9274488,rs9274490,rs9274497,rs9274498,rs9274500,rs9274501,rs9274503,rs9274504,rs9274505,rs9274506,rs9274507,rs9274509,rs9274510,rs9274514,rs9274522,rs9274526,rs9274527,rs9274626,rs9274627,rs9274634,rs9274637,rs9274639,rs9274640,rs9274645,rs9274646,rs9274647,rs9274648,rs9274649,rs9274650,rs9274652,rs9274653,rs9274654,rs9274655,rs9274656,rs9274657,rs9274659	FOXN1,HLA-DQA1,HLA-DQA2,STK4
Mouse Phenotype Single KO	MP:0009789	decreased susceptibility to bacterial infection induced morbidity/mortality	1	0	0	0	6.74305	172.622	1164	0.0032449	0.0218805	637	0.0833277	1	1	2.90904	1.03127	3	37	0.00580271	0.0810811	rs10006364,rs10007443,rs10014994,rs10028187,rs10030403,rs10213539,rs1057141,rs111231606,rs111240027,rs111399483,rs111410559,rs111585115,rs112094976,rs112322888,rs112591216,rs112644508,rs112648281,rs112693543,rs112850261,rs112866920,rs112966784,rs113165054,rs113206908,rs113235422,rs113585939,rs113849955,rs114098875,rs114112314,rs114113836,rs114288355,rs114320036,rs114379539,rs114390686,rs114427956,rs114528155,rs114605062,rs114627537,rs114703469,rs114709806,rs114788409,rs114793458,rs114818104,rs114970846,rs115028869,rs115079513,rs115152098,rs115154788,rs115243715,rs115277935,rs115291805,rs115353581,rs115392068,rs115429670,rs115429743,rs115442664,rs115452117,rs115590752,rs115653069,rs115859976,rs116053981,rs116106014,rs116146473,rs116177572,rs116182120,rs116224962,rs116307314,rs116391341,rs116399157,rs116489051,rs116598693,rs116671414,rs116723100,rs116751869,rs116762982,rs116814958,rs116907202,rs117370121,rs117685154,rs117733615,rs118127622,rs11936132,rs11969467,rs12500924,rs12527715,rs12529313,rs13102946,rs13123368,rs13147793,rs1351382,rs1351383,rs1369145,rs137948901,rs137956656,rs137997986,rs138034428,rs138216820,rs138310438,rs138317147,rs138321079,rs138724547,rs138856822,rs138935871,rs138986081,rs139079936,rs139174047,rs139312535,rs139371286,rs139373416,rs139569467,rs139756131,rs139907578,rs139957627,rs140245535,rs140254261,rs140279817,rs140288876,rs140331299,rs140372619,rs140412314,rs140474512,rs140498782,rs140721752,rs140794295,rs140819586,rs140935549,rs141083054,rs141275860,rs141319096,rs141398599,rs141511053,rs141906783,rs141943543,rs141981274,rs142147256,rs142160017,rs142231801,rs142488085,rs142546202,rs142610381,rs142693862,rs142907576,rs142999536,rs143185338,rs143402531,rs143440587,rs143486724,rs143554744,rs143568123,rs143596640,rs143640230,rs143682223,rs143749658,rs143800384,rs143842509,rs143848037,rs143931408,rs143954070,rs143987320,rs143991774,rs144037908,rs144093037,rs144149738,rs144350405,rs144495514,rs144524882,rs144635769,rs144657210,rs144737070,rs144751590,rs144830209,rs144839571,rs144844102,rs144896613,rs144945885,rs144949655,rs145016155,rs145048487,rs145070911,rs145070968,rs145206709,rs145375361,rs145416753,rs145484203,rs145605746,rs145701405,rs145718206,rs145739996,rs146026706,rs146035857,rs146376446,rs146411026,rs146510415,rs146558564,rs146774030,rs146812100,rs146901612,rs146913500,rs147128046,rs147160587,rs147170700,rs147237797,rs147255912,rs147332077,rs147340534,rs147375063,rs147442845,rs147604354,rs148168033,rs148176741,rs148213775,rs148222224,rs148452469,rs148505981,rs148615031,rs148985520,rs149009374,rs149148223,rs149190923,rs149296184,rs149490237,rs149675166,rs149752777,rs149970158,rs150031821,rs150143792,rs150340515,rs150361135,rs150458946,rs150501908,rs150699945,rs150743570,rs150848570,rs151013431,rs151110714,rs151185352,rs151186548,rs151227504,rs151280636,rs16871037,rs17030027,rs17030049,rs17030067,rs17030068,rs17030072,rs17030076,rs17030077,rs17030078,rs17030081,rs17213861,rs17220241,rs17278834,rs17369876,rs17369904,rs180705353,rs181016694,rs181043969,rs181068639,rs181128330,rs181176649,rs181234997,rs181428346,rs181457586,rs181687919,rs181712907,rs181716973,rs181830874,rs181835050,rs181855083,rs181924408,rs182019716,rs182190285,rs182198432,rs182284748,rs182296586,rs182360607,rs182459189,rs182513646,rs182700479,rs183022371,rs183022747,rs183145006,rs183152655,rs183160935,rs183265556,rs183278083,rs183278255,rs183289822,rs183294866,rs1836400,rs1836401,rs183662149,rs183678271,rs183877813,rs183901779,rs183996231,rs183998037,rs184092055,rs184144441,rs184276444,rs184319374,rs184340910,rs184342798,rs184444017,rs184553204,rs184553638,rs184559280,rs184591513,rs184602541,rs184618375,rs184753017,rs185120296,rs185141944,rs185243088,rs185246080,rs185249360,rs185284836,rs185617358,rs185663343,rs185790648,rs185839320,rs185863951,rs185879983,rs185956766,rs186176542,rs186181145,rs186196109,rs186298721,rs186304282,rs186533966,rs186556003,rs186627117,rs186651971,rs186674424,rs186701478,rs186798119,rs187004499,rs187226883,rs187227698,rs187299843,rs187341819,rs187444024,rs187453503,rs187534751,rs187582947,rs187632771,rs187923274,rs188152608,rs188419628,rs188455581,rs188590025,rs188672392,rs188804311,rs188806386,rs188938709,rs188939246,rs188953651,rs188999648,rs189123203,rs189349306,rs189356690,rs189408712,rs189485188,rs189496141,rs189581082,rs189829463,rs189843056,rs189953661,rs189975572,rs190003389,rs190077179,rs190132972,rs190248215,rs190444905,rs190463640,rs190469185,rs190485963,rs190649531,rs190781925,rs190798288,rs190990536,rs191022549,rs191043818,rs191100984,rs191135081,rs191142014,rs191143089,rs191160338,rs191174681,rs191355853,rs191430551,rs191519068,rs191707913,rs191716506,rs191825475,rs191849241,rs191861563,rs191970632,rs192138025,rs192383361,rs192481005,rs192488990,rs192532087,rs192554030,rs192563216,rs192565221,rs192663937,rs192683810,rs192804955,rs192900172,rs192925317,rs192978826,rs193047710,rs1944900,rs199533757,rs200882927,rs201656242,rs202053684,rs20547,rs2071480,rs2071481,rs2071534,rs2071535,rs2071536,rs2071537,rs2071538,rs2071539,rs2127679,rs2127680,rs2228108,rs2228109,rs2228110,rs2228111,rs2284190,rs2395269,rs2395270,rs2395271,rs241419,rs241420,rs241422,rs241423,rs28367518,rs28421663,rs28483542,rs28678822,rs34071659,rs34536783,rs35100697,rs35537982,rs36202974,rs36202977,rs36202978,rs36202979,rs36229525,rs36229526,rs36234338,rs36234342,rs367725847,rs368204982,rs368842666,rs369331577,rs371137341,rs371261282,rs371934646,rs372567197,rs374167572,rs374451575,rs375494828,rs375632015,rs375866922,rs376133728,rs3763346,rs3763347,rs3763348,rs4148878,rs4148879,rs4148881,rs4148882,rs41549617,rs4392496,rs4558856,rs4623282,rs4696464,rs4713600,rs527236935,rs527405328,rs527413634,rs527560126,rs527760354,rs528383917,rs528448622,rs528516127,rs528576475,rs528630532,rs528666723,rs528691537,rs528739272,rs528846966,rs529192779,rs529364869,rs529442977,rs529484508,rs529504930,rs529505736,rs529512839,rs529534615,rs529884861,rs529901218,rs530051064,rs530111628,rs530160235,rs530163765,rs530230623,rs530503322,rs530670917,rs530765089,rs530985319,rs531170803,rs531181197,rs531281299,rs531329382,rs531332045,rs531379187,rs531685924,rs531811925,rs531924858,rs531966454,rs532160903,rs532322638,rs532361497,rs532364908,rs532414803,rs532436380,rs532440173,rs532457879,rs532585883,rs532663310,rs532679171,rs532844225,rs533012774,rs533024897,rs533191186,rs533416027,rs533540560,rs533706292,rs533733952,rs534118284,rs534307568,rs534379754,rs534412914,rs534605571,rs534694790,rs534711080,rs534761522,rs534783461,rs534799859,rs534852141,rs534857986,rs534967679,rs535160428,rs535222489,rs535453983,rs535545335,rs535563413,rs535606334,rs535641517,rs535790418,rs535881295,rs535995857,rs536127380,rs536242997,rs536386852,rs536438590,rs536453075,rs536474730,rs536490013,rs536548014,rs536640646,rs536678501,rs536711757,rs536716927,rs536737580,rs536778450,rs536980228,rs536982056,rs537147758,rs537263543,rs537414423,rs537466416,rs537578628,rs537799309,rs537957941,rs537983189,rs538052904,rs538072017,rs538075206,rs538088758,rs538183758,rs538183831,rs538229694,rs538498487,rs538544388,rs538576872,rs538617508,rs538734204,rs538735212,rs538774076,rs538787857,rs538925374,rs539122154,rs539446470,rs539641649,rs539692628,rs539729536,rs539733447,rs539754042,rs539808698,rs539821453,rs539886313,rs539975815,rs540016873,rs540166474,rs540172924,rs540230087,rs540308953,rs540324470,rs540408387,rs540472205,rs540700604,rs540857709,rs540898657,rs540940850,rs540977436,rs540988732,rs541038495,rs541352785,rs541378029,rs541629565,rs541826458,rs541851506,rs541944996,rs542070274,rs542086849,rs542171429,rs542554103,rs542676984,rs542897261,rs542916728,rs542930929,rs542960563,rs542985166,rs543133489,rs543176707,rs543210130,rs543309812,rs543471723,rs543551611,rs543900320,rs544069551,rs544185838,rs544210623,rs544210913,rs544268215,rs544347045,rs544350897,rs544391117,rs544464579,rs544689381,rs544736070,rs544775786,rs545064870,rs545125306,rs545367756,rs545422461,rs545509652,rs545534500,rs545566882,rs545594615,rs545690718,rs545712272,rs545716751,rs545749273,rs545799602,rs545816153,rs546090959,rs546110318,rs546179532,rs546255050,rs546358124,rs546447723,rs546535444,rs546630423,rs546926184,rs547075096,rs547423596,rs547526045,rs547645515,rs547715575,rs547738348,rs547827156,rs547851600,rs547918912,rs547964008,rs547971304,rs548081309,rs548119668,rs548257549,rs548258047,rs548806978,rs548903590,rs548922738,rs549137189,rs549152463,rs549154542,rs549249317,rs549335840,rs549533434,rs549542957,rs549904225,rs550016259,rs550037204,rs550085139,rs550253669,rs550289689,rs550410625,rs550468407,rs550530380,rs550595621,rs550640183,rs550640506,rs550642914,rs550682533,rs550692327,rs550741638,rs550779410,rs550878356,rs551099346,rs551205679,rs551310703,rs551342449,rs551376202,rs551429024,rs551614757,rs551770299,rs552080297,rs552156952,rs552514951,rs552683513,rs552864951,rs552874421,rs552919185,rs552931093,rs552932,rs552981736,rs553085117,rs553150892,rs553248640,rs553451688,rs553646391,rs553869142,rs553904725,rs553905051,rs554030464,rs554141956,rs554237124,rs554264481,rs554292578,rs554329867,rs554417021,rs554462790,rs554680005,rs554712840,rs554887303,rs555065185,rs555299908,rs555337062,rs555365224,rs555464923,rs555479578,rs555493390,rs555585904,rs555782200,rs555916103,rs556085389,rs556129941,rs556307053,rs556313598,rs55634459,rs556351735,rs556410944,rs556456243,rs556654290,rs556734954,rs556771093,rs556930200,rs556955175,rs556980211,rs55702652,rs557108201,rs557112309,rs55714645,rs557188898,rs557224883,rs557274801,rs557309323,rs557326047,rs557352053,rs557432011,rs557617812,rs557621765,rs55767910,rs557985630,rs55803114,rs558058943,rs558134633,rs558207318,rs55821731,rs558689571,rs558748388,rs558822173,rs558934076,rs558950939,rs559010730,rs559069757,rs559314861,rs559343265,rs559411719,rs559422539,rs559517413,rs559527147,rs559603286,rs55960995,rs559665730,rs55967815,rs559685712,rs559759683,rs559890797,rs55989581,rs56000463,rs560158722,rs56016563,rs56016827,rs56020058,rs560204539,rs560221666,rs56034132,rs560418439,rs560495427,rs56053144,rs560574996,rs560720181,rs560729403,rs560771327,rs56077543,rs560854632,rs56093404,rs560987199,rs561135903,rs561153570,rs561170067,rs561172302,rs561203708,rs561425966,rs561457662,rs56157202,rs561754813,rs561807126,rs561910222,rs561987922,rs56204302,rs56221264,rs562313516,rs56232302,rs56239515,rs562535668,rs562569192,rs562572844,rs562607411,rs562661138,rs562706743,rs56275414,rs562883100,rs56291433,rs56300566,rs563112918,rs563128283,rs56318279,rs563215277,rs563276039,rs56343900,rs56346547,rs563639885,rs56366814,rs56369927,rs56376659,rs563774327,rs563854524,rs563902518,rs56397650,rs563997689,rs56400848,rs564102018,rs564287425,rs564420295,rs564965990,rs564970976,rs565029672,rs565068345,rs565079352,rs565081236,rs565084951,rs565218386,rs565297841,rs565313569,rs565314881,rs565458981,rs565533737,rs565577500,rs565646119,rs565709658,rs565733404,rs565819474,rs565821862,rs565845894,rs565885363,rs566046743,rs566147225,rs566244811,rs566348469,rs566415466,rs566461425,rs566604237,rs566720943,rs566753802,rs566798327,rs566968105,rs567003489,rs567037918,rs567040288,rs567122698,rs567205847,rs567263090,rs567466006,rs567507916,rs567526190,rs567651255,rs567658009,rs567659252,rs567731687,rs567758431,rs568014807,rs568086919,rs568160009,rs568209315,rs568292587,rs568424197,rs568633637,rs568707869,rs568810751,rs568813874,rs568828439,rs568845065,rs568898061,rs569014947,rs569096654,rs569281790,rs569319155,rs569449520,rs569509737,rs569603243,rs569817585,rs570123327,rs570204961,rs570216468,rs570216524,rs570246221,rs570489016,rs570535577,rs570604867,rs570689559,rs570850387,rs570879066,rs570986318,rs571198242,rs571222739,rs571224104,rs571243770,rs571306866,rs571363566,rs571371394,rs571436887,rs571573117,rs571632342,rs571723920,rs571727022,rs571803740,rs572060702,rs572110892,rs572296233,rs572346892,rs572389756,rs572407336,rs572493193,rs572595519,rs572617124,rs572660975,rs572692476,rs572933934,rs573011684,rs573091226,rs573211342,rs573254944,rs573270399,rs573305638,rs573316595,rs573393130,rs573442625,rs573461110,rs573473308,rs573539694,rs573652820,rs573666571,rs573706093,rs573781202,rs573801739,rs573890664,rs574416130,rs574478171,rs574515792,rs574532360,rs574563012,rs574594175,rs574663319,rs574730730,rs574763500,rs574764541,rs574886060,rs574905323,rs575048965,rs575092753,rs575141346,rs575163467,rs575361560,rs575383837,rs575447914,rs575646253,rs575647644,rs575708829,rs575805801,rs575809039,rs575885310,rs575914450,rs576003203,rs576014182,rs57606977,rs576196615,rs576278739,rs576329881,rs57640466,rs576447263,rs576611646,rs576841291,rs577004676,rs577076944,rs577127238,rs577222505,rs577369115,rs577483722,rs577545844,rs577621190,rs577705530,rs577848118,rs58261944,rs59328013,rs59501305,rs60316937,rs60716456,rs61192430,rs62324699,rs62324700,rs62324702,rs62324703,rs62324704,rs62324710,rs6535919,rs6535920,rs6535921,rs6848819,rs6850598,rs6858338,rs6930981,rs7119869,rs713247,rs713248,rs72729660,rs72729661,rs72729666,rs72860329,rs72860333,rs72860334,rs72860335,rs72860338,rs72860339,rs72860340,rs72860342,rs72969190,rs72969193,rs72969201,rs72971004,rs73412927,rs73854693,rs73856953,rs73856954,rs73856955,rs74485196,rs74537360,rs74648080,rs74729418,rs74906578,rs74961462,rs75005156,rs75035459,rs75182874,rs75239348,rs75397468,rs75430984,rs75659987,rs75744321,rs76446621,rs7654351,rs7654485,rs76545695,rs76579778,rs7660240,rs7668574,rs7684531,rs7684533,rs7686062,rs7696323,rs77028696,rs77076010,rs77178106,rs77227620,rs77404512,rs77671437,rs78089682,rs78189837,rs78410191,rs78465012,rs78474019,rs78610220,rs78696564,rs78751079,rs78756030,rs78907821,rs79038303,rs79104449,rs79554726,rs79631741,rs79860579,rs79917651,rs80248200,rs970233,rs991760,rs9991954	CASP12,TAP1,TLR2
Mouse Phenotype Single KO	MP:0010835	increased CD4-positive, alpha-beta memory T cell number	1	0	0	0	5.73008	202.789	1162	0.00381197	0.0218429	399	0.0282121	1	0.640889	4.48477	0.668931	3	24	0.00580271	0.125	rs10401703,rs10402121,rs10413584,rs10413903,rs10414029,rs10414662,rs10415085,rs10415433,rs10416222,rs10416246,rs10416813,rs10422913,rs10896286,rs11084332,rs111393471,rs111404400,rs111418438,rs111507994,rs111529543,rs111774385,rs111847639,rs111992732,rs112144998,rs112333879,rs112439112,rs112473909,rs112524526,rs112634373,rs112647644,rs112658436,rs112682913,rs112876714,rs112892090,rs113214317,rs113241416,rs113260673,rs113365439,rs113443942,rs113459358,rs113623333,rs113632961,rs114060891,rs114203623,rs114226105,rs114374365,rs114413604,rs114655022,rs114726432,rs115356168,rs115416501,rs115607938,rs116037777,rs116136252,rs116152082,rs116304014,rs116632812,rs116643993,rs11670296,rs116846409,rs116950196,rs117000211,rs117001016,rs117085540,rs117183629,rs117655127,rs118046758,rs118056835,rs11880319,rs11881634,rs11881666,rs11883082,rs12610613,rs12709945,rs12973712,rs12979185,rs12982717,rs12983788,rs13345849,rs13346857,rs138010841,rs138062278,rs138143152,rs138346749,rs138546356,rs138582507,rs138680740,rs138695675,rs138707306,rs138720135,rs138888883,rs139001463,rs139192871,rs139278514,rs139452630,rs139475803,rs139576500,rs1396505,rs139663742,rs139701418,rs139721715,rs139888804,rs140068764,rs140141368,rs140147235,rs140193501,rs140566211,rs140979146,rs140982934,rs141044281,rs141134149,rs141165242,rs141217982,rs141264715,rs141386081,rs141463668,rs141522390,rs141687997,rs141706243,rs141780395,rs142024314,rs142095004,rs142369932,rs142747418,rs142789505,rs142793584,rs143221771,rs143262402,rs143308585,rs143382297,rs143530097,rs143701016,rs143753958,rs143964846,rs144259357,rs144351671,rs144399212,rs144411182,rs144488646,rs144513124,rs144704265,rs144745396,rs144818899,rs144907037,rs144950631,rs144952949,rs144979304,rs145035788,rs145227210,rs145753391,rs145871583,rs145880459,rs145888416,rs146271792,rs146593182,rs146648117,rs146685734,rs146748130,rs146806985,rs147098949,rs147127465,rs147224217,rs147297401,rs147327329,rs147416041,rs147431458,rs147532061,rs147537142,rs147778669,rs147889088,rs147905419,rs147978527,rs148010708,rs148060728,rs148253901,rs148327744,rs148407097,rs148643073,rs148677823,rs148823972,rs149139835,rs149239786,rs149341429,rs149384483,rs149601541,rs149638265,rs149702542,rs149865374,rs150574776,rs150637324,rs151000818,rs151165978,rs151308112,rs151312888,rs180946422,rs180967992,rs181112518,rs181132071,rs181167380,rs181250300,rs181369215,rs181372551,rs181456019,rs181645768,rs181658801,rs181702078,rs181836902,rs181848346,rs181940756,rs182058596,rs182093266,rs182260087,rs182378517,rs182435848,rs182546332,rs182675649,rs182779305,rs182803301,rs182843728,rs183454354,rs183557746,rs183653387,rs183686953,rs183704760,rs183710768,rs183843492,rs183932492,rs184024161,rs184096951,rs184141450,rs184226016,rs184243571,rs184253479,rs184290012,rs184457565,rs184600095,rs184624664,rs184628561,rs184741248,rs184779281,rs184824304,rs184910219,rs185043894,rs185218606,rs185379472,rs185385019,rs185589659,rs185704735,rs185717319,rs185785195,rs185836490,rs185854856,rs186055365,rs186086112,rs186088447,rs186090534,rs186235574,rs186237719,rs186282217,rs186375136,rs186625527,rs186670150,rs186733307,rs186759639,rs186938947,rs187058780,rs187094496,rs187112419,rs187233182,rs187388610,rs187697255,rs187841763,rs187951632,rs187969552,rs187974863,rs188340155,rs188465604,rs188476462,rs188499348,rs188559623,rs188606902,rs188615446,rs188829956,rs188940236,rs189015202,rs189113807,rs189129568,rs189258600,rs189267890,rs189612973,rs189639309,rs189644453,rs189743535,rs189798170,rs190031436,rs190056008,rs190159924,rs190160589,rs190326659,rs190389440,rs190433337,rs190518049,rs190527783,rs190569229,rs190639245,rs190818419,rs191033329,rs191126908,rs191380954,rs191503793,rs191739054,rs191890558,rs191900235,rs191949616,rs192207452,rs192319983,rs192330346,rs192441465,rs192619937,rs192715838,rs192776820,rs192903495,rs192979196,rs193094451,rs193165670,rs193243564,rs1985840,rs1985841,rs199673410,rs200218727,rs200274688,rs200569333,rs200594234,rs200838905,rs200961101,rs201394774,rs201612957,rs201618231,rs201729211,rs201848436,rs202165854,rs2112821,rs2229699,rs2363047,rs2428815,rs28366060,rs28379823,rs28396378,rs28411974,rs28439235,rs28581228,rs28592273,rs2885685,rs2885686,rs308327,rs308328,rs3091258,rs3093556,rs3093557,rs3093558,rs3093559,rs3093561,rs3093672,rs34189471,rs35162070,rs35191242,rs36012517,rs367693948,rs367826541,rs368081353,rs368112755,rs368414909,rs368427313,rs368606762,rs368721640,rs368733492,rs369036538,rs369095567,rs369136220,rs369543173,rs370135883,rs370221586,rs370282073,rs370459072,rs370501088,rs370587379,rs370873865,rs371062798,rs371667854,rs372033334,rs372037347,rs372322548,rs372499068,rs372578307,rs372672374,rs372765645,rs373365993,rs373380566,rs373488523,rs373520272,rs373840192,rs373843203,rs373895695,rs373911383,rs373991204,rs374067736,rs374166040,rs374473519,rs374528199,rs3745440,rs3745441,rs3745442,rs3745443,rs3745444,rs3745445,rs375003465,rs3751085,rs3751086,rs3751088,rs375185713,rs375656315,rs375676658,rs376140907,rs376288283,rs376461625,rs376503622,rs376629882,rs376668584,rs376743160,rs377018744,rs377418903,rs377582067,rs377645688,rs3852907,rs3901365,rs4021842,rs4021843,rs4281841,rs4429394,rs4614851,rs4645846,rs4806752,rs4806753,rs4806754,rs527242149,rs527251071,rs527315367,rs527530187,rs527547254,rs527661866,rs527729608,rs527743158,rs527912701,rs527986770,rs528070648,rs528241609,rs528364754,rs528445083,rs528473651,rs528657787,rs528703014,rs528715410,rs528724168,rs528774458,rs528921136,rs528951300,rs529014110,rs529088558,rs529201641,rs529297952,rs529342949,rs529400710,rs529497234,rs529559030,rs529607065,rs529648478,rs529658524,rs529702973,rs529761640,rs529827407,rs529893302,rs529956025,rs530394814,rs530430944,rs530530780,rs530631916,rs530673672,rs530777365,rs530937765,rs530955888,rs531016730,rs531340139,rs531346000,rs531401950,rs531439608,rs531478169,rs531810094,rs531864150,rs531975150,rs532016472,rs532107097,rs532201686,rs532214152,rs532216538,rs532243810,rs532245148,rs532259335,rs532355821,rs532384901,rs532574189,rs532586016,rs532598593,rs532662790,rs532866722,rs533001086,rs533111811,rs533313224,rs533355880,rs533358963,rs533469786,rs533543917,rs533733172,rs534028431,rs534159351,rs534201534,rs534272658,rs534349570,rs534484553,rs534498707,rs534730366,rs534793250,rs534940115,rs534949019,rs534963132,rs535045167,rs535058119,rs535119779,rs535210832,rs535311672,rs535362708,rs535474233,rs535605682,rs535666095,rs535678018,rs535788545,rs535977614,rs535981063,rs535993361,rs536023670,rs536033299,rs536094567,rs536161207,rs536210438,rs536277212,rs536381333,rs536408125,rs536497991,rs536923356,rs536969441,rs537052532,rs537129939,rs537157342,rs537303001,rs537371829,rs537478711,rs537552293,rs537728542,rs537804111,rs537874417,rs537900213,rs538026807,rs538039220,rs538070834,rs538084798,rs538181989,rs538298856,rs538427734,rs538469347,rs538491913,rs538530871,rs538531068,rs538659902,rs538690750,rs538692597,rs538894476,rs538908255,rs538994456,rs539072978,rs539109012,rs539147261,rs539183107,rs539277800,rs539287513,rs539346678,rs539458551,rs539469632,rs539702645,rs539753864,rs539802821,rs539893138,rs539893856,rs539961021,rs539966617,rs540022102,rs540038900,rs540083943,rs540096231,rs540147709,rs540150901,rs540153774,rs540167328,rs540186001,rs540281108,rs540389145,rs540640327,rs540733620,rs540777691,rs540912934,rs540913335,rs540925446,rs541020962,rs541177216,rs541201191,rs541237634,rs541260587,rs541266878,rs541323820,rs541358804,rs541371989,rs541469226,rs541469516,rs541750542,rs541854589,rs541882491,rs541923186,rs541986840,rs542007591,rs542032953,rs542033606,rs542113275,rs542150685,rs542207856,rs542213633,rs542285813,rs542330380,rs542361740,rs542481104,rs542493509,rs542556049,rs542741282,rs542746611,rs542776614,rs542965148,rs543038655,rs543091939,rs543100050,rs543524178,rs543541468,rs543555589,rs543591414,rs543650166,rs543674726,rs543687287,rs543834582,rs543863564,rs543960155,rs544076207,rs544082089,rs544251496,rs544283991,rs544296126,rs544331013,rs544663364,rs544681457,rs544771839,rs544866210,rs544893232,rs545060057,rs545096709,rs545452587,rs545499902,rs545502086,rs545627496,rs545695757,rs545786443,rs545845090,rs545846894,rs546064345,rs546209521,rs546302780,rs546322818,rs546397273,rs546440995,rs546480692,rs546543908,rs546662558,rs546718117,rs546772596,rs546807655,rs546958880,rs547075653,rs547221722,rs547262516,rs547396985,rs547619552,rs547754804,rs547755497,rs547806414,rs547820886,rs547829932,rs547863427,rs547865271,rs547907327,rs547917821,rs547923728,rs547985556,rs548027197,rs548083051,rs548218420,rs548373804,rs548429959,rs548457132,rs548705169,rs548840624,rs548877981,rs548995981,rs549034388,rs549057192,rs549096807,rs549109400,rs549278072,rs549307912,rs549390483,rs549490718,rs549504844,rs549725707,rs549930329,rs549945073,rs550046931,rs550069508,rs550104530,rs550183931,rs550252214,rs550294026,rs550405986,rs550550498,rs550575128,rs550685275,rs550719025,rs550826374,rs550863515,rs551494547,rs551511914,rs551638022,rs551655614,rs551657727,rs551669241,rs551711069,rs551723914,rs551864802,rs551898717,rs551990205,rs552011678,rs552024407,rs552051644,rs552190505,rs552240219,rs552352627,rs552451346,rs552504653,rs552618020,rs552744554,rs553100828,rs553406249,rs553463545,rs553509739,rs553549947,rs553584428,rs553705705,rs553814165,rs553892028,rs553988844,rs554172383,rs554215514,rs554237756,rs554276918,rs554290088,rs554381409,rs554491781,rs554492205,rs554493536,rs554495078,rs554511270,rs554623534,rs554709710,rs554806542,rs554818596,rs555001521,rs555040167,rs555166234,rs555216290,rs555227916,rs555242010,rs555312188,rs555355634,rs555387083,rs555446765,rs555507662,rs555610995,rs555613224,rs555819712,rs556019789,rs556028648,rs556102878,rs556280133,rs556375296,rs556405929,rs556584841,rs556609211,rs556617232,rs556707591,rs556812665,rs556854567,rs556934945,rs556957591,rs557060590,rs557202358,rs557332990,rs55747023,rs557957410,rs55799769,rs557998913,rs558019750,rs558086156,rs558163630,rs558285929,rs558431233,rs558484590,rs558537294,rs55857639,rs558604389,rs558747092,rs558888295,rs559352808,rs559524126,rs559579659,rs559591018,rs559652916,rs559826688,rs559924530,rs559945917,rs559968360,rs559980986,rs560028913,rs560042339,rs560069594,rs560134780,rs560263222,rs560278661,rs560289203,rs560321733,rs560512361,rs560530199,rs560593780,rs560602450,rs560668899,rs560709192,rs560772770,rs560886234,rs560908250,rs560945710,rs561022683,rs561340227,rs561350567,rs561424278,rs561516535,rs561526636,rs561802689,rs561882274,rs561979746,rs562060375,rs562068029,rs562149149,rs562243543,rs562283567,rs562285196,rs562344290,rs562578175,rs562718942,rs562731913,rs562859885,rs563136542,rs563217357,rs563407182,rs563512021,rs563547826,rs563627886,rs563629853,rs563886158,rs564046143,rs564127699,rs564236919,rs564337328,rs564367565,rs564372558,rs564381754,rs564406704,rs564411530,rs564426040,rs564484901,rs564532073,rs564630099,rs564737369,rs564823176,rs564824921,rs564891729,rs565075568,rs565087463,rs565098460,rs565100733,rs565554606,rs565807789,rs565837193,rs566014886,rs566022186,rs566067868,rs566083602,rs566103975,rs566238112,rs566245056,rs566318983,rs566355743,rs566517317,rs566517407,rs566605673,rs566820875,rs566979898,rs567040702,rs567134448,rs567175785,rs567285561,rs567329260,rs567424879,rs567671223,rs567727150,rs567727675,rs567961593,rs567972089,rs567999062,rs56802430,rs568061484,rs568210222,rs568224747,rs568318572,rs568365180,rs568440748,rs568604637,rs568620034,rs568755332,rs569017660,rs569080950,rs569204451,rs569237721,rs569285804,rs569330114,rs569348234,rs569483788,rs569507410,rs569570624,rs569763510,rs569826127,rs569935585,rs570106219,rs570108764,rs570119498,rs57016038,rs570208941,rs570213133,rs570252462,rs570462260,rs570495167,rs570652487,rs570694923,rs570777148,rs570840497,rs570845578,rs570882697,rs570945705,rs570983530,rs571045160,rs571056803,rs571127799,rs571253114,rs571396715,rs571545838,rs571629331,rs571827721,rs571856293,rs572030312,rs572194865,rs572208951,rs572272319,rs572334070,rs572359733,rs572396265,rs572447678,rs572510579,rs572544777,rs572702353,rs572789777,rs572803126,rs572807966,rs572835036,rs572845411,rs572856560,rs572866331,rs572917786,rs57333975,rs573408542,rs57344327,rs573664233,rs573697573,rs573943298,rs574052382,rs574160060,rs574169390,rs574271476,rs574355373,rs574913886,rs574915610,rs574916397,rs574969482,rs574974501,rs574977391,rs575029948,rs575096705,rs575140707,rs575141136,rs575158164,rs575195124,rs575201975,rs575255465,rs575368011,rs575430669,rs575515998,rs575584049,rs575765458,rs57576931,rs575790214,rs575804703,rs576000334,rs576190829,rs576191117,rs576196508,rs576261227,rs576316767,rs576376217,rs576551295,rs576561825,rs576609595,rs576731262,rs576842693,rs577008491,rs577020621,rs577153930,rs577224206,rs577292892,rs577400511,rs577403375,rs577762927,rs577916844,rs577968376,rs578014296,rs578024624,rs578075762,rs578100990,rs578113330,rs58343747,rs58704554,rs59511334,rs60231358,rs61735675,rs61737640,rs61742614,rs62132206,rs62132207,rs62132209,rs62132210,rs62132211,rs62132216,rs62132249,rs62132250,rs6509870,rs71365459,rs71365460,rs7246949,rs7250269,rs7250305,rs7250373,rs7250548,rs7250680,rs7250683,rs7251679,rs7251687,rs7255137,rs7257187,rs7259643,rs72940174,rs73061054,rs73604725,rs73604740,rs73604747,rs73604752,rs73604791,rs73604792,rs73936525,rs73936526,rs73936527,rs73936530,rs74463408,rs74525004,rs74530129,rs74730902,rs74777484,rs74882787,rs74903063,rs74908000,rs74947951,rs75753441,rs76139543,rs76186010,rs76675259,rs769176,rs769177,rs769178,rs77265482,rs77407247,rs77596678,rs78271595,rs78281868,rs78529613,rs78989682,rs79026716,rs79040418,rs79046875,rs79185679,rs79784423,rs80165573,rs80171326,rs8101601,rs8101787,rs8102042,rs8103935,rs8104273,rs8106823,rs8107543,rs8109090,rs8111021,rs8111028,rs8111155,rs8111275,rs8112812,rs9304759	LAIR1,TNF,UNC93B1
Mouse Phenotype Single KO	MP:0012769	abnormal CD4-positive, alpha-beta memory T cell number	1	0	0	0	4.5072	257.81	1162	0.00484623	0.0218429	637	0.0833277	1	1	2.90904	1.03127	3	37	0.00580271	0.0810811	rs10401703,rs10402121,rs10413584,rs10413903,rs10414029,rs10414662,rs10415085,rs10415433,rs10416222,rs10416246,rs10416813,rs10422913,rs10896286,rs11084332,rs111393471,rs111404400,rs111418438,rs111507994,rs111529543,rs111774385,rs111847639,rs111992732,rs112144998,rs112333879,rs112439112,rs112473909,rs112524526,rs112634373,rs112647644,rs112658436,rs112682913,rs112876714,rs112892090,rs113214317,rs113241416,rs113260673,rs113365439,rs113443942,rs113459358,rs113623333,rs113632961,rs114060891,rs114203623,rs114226105,rs114374365,rs114413604,rs114655022,rs114726432,rs115356168,rs115416501,rs115607938,rs116037777,rs116136252,rs116152082,rs116304014,rs116632812,rs116643993,rs11670296,rs116846409,rs116950196,rs117000211,rs117001016,rs117085540,rs117183629,rs117655127,rs118046758,rs118056835,rs11880319,rs11881634,rs11881666,rs11883082,rs12610613,rs12709945,rs12973712,rs12979185,rs12982717,rs12983788,rs13345849,rs13346857,rs138010841,rs138062278,rs138143152,rs138346749,rs138546356,rs138582507,rs138680740,rs138695675,rs138707306,rs138720135,rs138888883,rs139001463,rs139192871,rs139278514,rs139452630,rs139475803,rs139576500,rs1396505,rs139663742,rs139701418,rs139721715,rs139888804,rs140068764,rs140141368,rs140147235,rs140193501,rs140566211,rs140979146,rs140982934,rs141044281,rs141134149,rs141165242,rs141217982,rs141264715,rs141386081,rs141463668,rs141522390,rs141687997,rs141706243,rs141780395,rs142024314,rs142095004,rs142369932,rs142747418,rs142789505,rs142793584,rs143221771,rs143262402,rs143308585,rs143382297,rs143530097,rs143701016,rs143753958,rs143964846,rs144259357,rs144351671,rs144399212,rs144411182,rs144488646,rs144513124,rs144704265,rs144745396,rs144818899,rs144907037,rs144950631,rs144952949,rs144979304,rs145035788,rs145227210,rs145753391,rs145871583,rs145880459,rs145888416,rs146271792,rs146593182,rs146648117,rs146685734,rs146748130,rs146806985,rs147098949,rs147127465,rs147224217,rs147297401,rs147327329,rs147416041,rs147431458,rs147532061,rs147537142,rs147778669,rs147889088,rs147905419,rs147978527,rs148010708,rs148060728,rs148253901,rs148327744,rs148407097,rs148643073,rs148677823,rs148823972,rs149139835,rs149239786,rs149341429,rs149384483,rs149601541,rs149638265,rs149702542,rs149865374,rs150574776,rs150637324,rs151000818,rs151165978,rs151308112,rs151312888,rs180946422,rs180967992,rs181112518,rs181132071,rs181167380,rs181250300,rs181369215,rs181372551,rs181456019,rs181645768,rs181658801,rs181702078,rs181836902,rs181848346,rs181940756,rs182058596,rs182093266,rs182260087,rs182378517,rs182435848,rs182546332,rs182675649,rs182779305,rs182803301,rs182843728,rs183454354,rs183557746,rs183653387,rs183686953,rs183704760,rs183710768,rs183843492,rs183932492,rs184024161,rs184096951,rs184141450,rs184226016,rs184243571,rs184253479,rs184290012,rs184457565,rs184600095,rs184624664,rs184628561,rs184741248,rs184779281,rs184824304,rs184910219,rs185043894,rs185218606,rs185379472,rs185385019,rs185589659,rs185704735,rs185717319,rs185785195,rs185836490,rs185854856,rs186055365,rs186086112,rs186088447,rs186090534,rs186235574,rs186237719,rs186282217,rs186375136,rs186625527,rs186670150,rs186733307,rs186759639,rs186938947,rs187058780,rs187094496,rs187112419,rs187233182,rs187388610,rs187697255,rs187841763,rs187951632,rs187969552,rs187974863,rs188340155,rs188465604,rs188476462,rs188499348,rs188559623,rs188606902,rs188615446,rs188829956,rs188940236,rs189015202,rs189113807,rs189129568,rs189258600,rs189267890,rs189612973,rs189639309,rs189644453,rs189743535,rs189798170,rs190031436,rs190056008,rs190159924,rs190160589,rs190326659,rs190389440,rs190433337,rs190518049,rs190527783,rs190569229,rs190639245,rs190818419,rs191033329,rs191126908,rs191380954,rs191503793,rs191739054,rs191890558,rs191900235,rs191949616,rs192207452,rs192319983,rs192330346,rs192441465,rs192619937,rs192715838,rs192776820,rs192903495,rs192979196,rs193094451,rs193165670,rs193243564,rs1985840,rs1985841,rs199673410,rs200218727,rs200274688,rs200569333,rs200594234,rs200838905,rs200961101,rs201394774,rs201612957,rs201618231,rs201729211,rs201848436,rs202165854,rs2112821,rs2229699,rs2363047,rs2428815,rs28366060,rs28379823,rs28396378,rs28411974,rs28439235,rs28581228,rs28592273,rs2885685,rs2885686,rs308327,rs308328,rs3091258,rs3093556,rs3093557,rs3093558,rs3093559,rs3093561,rs3093672,rs34189471,rs35162070,rs35191242,rs36012517,rs367693948,rs367826541,rs368081353,rs368112755,rs368414909,rs368427313,rs368606762,rs368721640,rs368733492,rs369036538,rs369095567,rs369136220,rs369543173,rs370135883,rs370221586,rs370282073,rs370459072,rs370501088,rs370587379,rs370873865,rs371062798,rs371667854,rs372033334,rs372037347,rs372322548,rs372499068,rs372578307,rs372672374,rs372765645,rs373365993,rs373380566,rs373488523,rs373520272,rs373840192,rs373843203,rs373895695,rs373911383,rs373991204,rs374067736,rs374166040,rs374473519,rs374528199,rs3745440,rs3745441,rs3745442,rs3745443,rs3745444,rs3745445,rs375003465,rs3751085,rs3751086,rs3751088,rs375185713,rs375656315,rs375676658,rs376140907,rs376288283,rs376461625,rs376503622,rs376629882,rs376668584,rs376743160,rs377018744,rs377418903,rs377582067,rs377645688,rs3852907,rs3901365,rs4021842,rs4021843,rs4281841,rs4429394,rs4614851,rs4645846,rs4806752,rs4806753,rs4806754,rs527242149,rs527251071,rs527315367,rs527530187,rs527547254,rs527661866,rs527729608,rs527743158,rs527912701,rs527986770,rs528070648,rs528241609,rs528364754,rs528445083,rs528473651,rs528657787,rs528703014,rs528715410,rs528724168,rs528774458,rs528921136,rs528951300,rs529014110,rs529088558,rs529201641,rs529297952,rs529342949,rs529400710,rs529497234,rs529559030,rs529607065,rs529648478,rs529658524,rs529702973,rs529761640,rs529827407,rs529893302,rs529956025,rs530394814,rs530430944,rs530530780,rs530631916,rs530673672,rs530777365,rs530937765,rs530955888,rs531016730,rs531340139,rs531346000,rs531401950,rs531439608,rs531478169,rs531810094,rs531864150,rs531975150,rs532016472,rs532107097,rs532201686,rs532214152,rs532216538,rs532243810,rs532245148,rs532259335,rs532355821,rs532384901,rs532574189,rs532586016,rs532598593,rs532662790,rs532866722,rs533001086,rs533111811,rs533313224,rs533355880,rs533358963,rs533469786,rs533543917,rs533733172,rs534028431,rs534159351,rs534201534,rs534272658,rs534349570,rs534484553,rs534498707,rs534730366,rs534793250,rs534940115,rs534949019,rs534963132,rs535045167,rs535058119,rs535119779,rs535210832,rs535311672,rs535362708,rs535474233,rs535605682,rs535666095,rs535678018,rs535788545,rs535977614,rs535981063,rs535993361,rs536023670,rs536033299,rs536094567,rs536161207,rs536210438,rs536277212,rs536381333,rs536408125,rs536497991,rs536923356,rs536969441,rs537052532,rs537129939,rs537157342,rs537303001,rs537371829,rs537478711,rs537552293,rs537728542,rs537804111,rs537874417,rs537900213,rs538026807,rs538039220,rs538070834,rs538084798,rs538181989,rs538298856,rs538427734,rs538469347,rs538491913,rs538530871,rs538531068,rs538659902,rs538690750,rs538692597,rs538894476,rs538908255,rs538994456,rs539072978,rs539109012,rs539147261,rs539183107,rs539277800,rs539287513,rs539346678,rs539458551,rs539469632,rs539702645,rs539753864,rs539802821,rs539893138,rs539893856,rs539961021,rs539966617,rs540022102,rs540038900,rs540083943,rs540096231,rs540147709,rs540150901,rs540153774,rs540167328,rs540186001,rs540281108,rs540389145,rs540640327,rs540733620,rs540777691,rs540912934,rs540913335,rs540925446,rs541020962,rs541177216,rs541201191,rs541237634,rs541260587,rs541266878,rs541323820,rs541358804,rs541371989,rs541469226,rs541469516,rs541750542,rs541854589,rs541882491,rs541923186,rs541986840,rs542007591,rs542032953,rs542033606,rs542113275,rs542150685,rs542207856,rs542213633,rs542285813,rs542330380,rs542361740,rs542481104,rs542493509,rs542556049,rs542741282,rs542746611,rs542776614,rs542965148,rs543038655,rs543091939,rs543100050,rs543524178,rs543541468,rs543555589,rs543591414,rs543650166,rs543674726,rs543687287,rs543834582,rs543863564,rs543960155,rs544076207,rs544082089,rs544251496,rs544283991,rs544296126,rs544331013,rs544663364,rs544681457,rs544771839,rs544866210,rs544893232,rs545060057,rs545096709,rs545452587,rs545499902,rs545502086,rs545627496,rs545695757,rs545786443,rs545845090,rs545846894,rs546064345,rs546209521,rs546302780,rs546322818,rs546397273,rs546440995,rs546480692,rs546543908,rs546662558,rs546718117,rs546772596,rs546807655,rs546958880,rs547075653,rs547221722,rs547262516,rs547396985,rs547619552,rs547754804,rs547755497,rs547806414,rs547820886,rs547829932,rs547863427,rs547865271,rs547907327,rs547917821,rs547923728,rs547985556,rs548027197,rs548083051,rs548218420,rs548373804,rs548429959,rs548457132,rs548705169,rs548840624,rs548877981,rs548995981,rs549034388,rs549057192,rs549096807,rs549109400,rs549278072,rs549307912,rs549390483,rs549490718,rs549504844,rs549725707,rs549930329,rs549945073,rs550046931,rs550069508,rs550104530,rs550183931,rs550252214,rs550294026,rs550405986,rs550550498,rs550575128,rs550685275,rs550719025,rs550826374,rs550863515,rs551494547,rs551511914,rs551638022,rs551655614,rs551657727,rs551669241,rs551711069,rs551723914,rs551864802,rs551898717,rs551990205,rs552011678,rs552024407,rs552051644,rs552190505,rs552240219,rs552352627,rs552451346,rs552504653,rs552618020,rs552744554,rs553100828,rs553406249,rs553463545,rs553509739,rs553549947,rs553584428,rs553705705,rs553814165,rs553892028,rs553988844,rs554172383,rs554215514,rs554237756,rs554276918,rs554290088,rs554381409,rs554491781,rs554492205,rs554493536,rs554495078,rs554511270,rs554623534,rs554709710,rs554806542,rs554818596,rs555001521,rs555040167,rs555166234,rs555216290,rs555227916,rs555242010,rs555312188,rs555355634,rs555387083,rs555446765,rs555507662,rs555610995,rs555613224,rs555819712,rs556019789,rs556028648,rs556102878,rs556280133,rs556375296,rs556405929,rs556584841,rs556609211,rs556617232,rs556707591,rs556812665,rs556854567,rs556934945,rs556957591,rs557060590,rs557202358,rs557332990,rs55747023,rs557957410,rs55799769,rs557998913,rs558019750,rs558086156,rs558163630,rs558285929,rs558431233,rs558484590,rs558537294,rs55857639,rs558604389,rs558747092,rs558888295,rs559352808,rs559524126,rs559579659,rs559591018,rs559652916,rs559826688,rs559924530,rs559945917,rs559968360,rs559980986,rs560028913,rs560042339,rs560069594,rs560134780,rs560263222,rs560278661,rs560289203,rs560321733,rs560512361,rs560530199,rs560593780,rs560602450,rs560668899,rs560709192,rs560772770,rs560886234,rs560908250,rs560945710,rs561022683,rs561340227,rs561350567,rs561424278,rs561516535,rs561526636,rs561802689,rs561882274,rs561979746,rs562060375,rs562068029,rs562149149,rs562243543,rs562283567,rs562285196,rs562344290,rs562578175,rs562718942,rs562731913,rs562859885,rs563136542,rs563217357,rs563407182,rs563512021,rs563547826,rs563627886,rs563629853,rs563886158,rs564046143,rs564127699,rs564236919,rs564337328,rs564367565,rs564372558,rs564381754,rs564406704,rs564411530,rs564426040,rs564484901,rs564532073,rs564630099,rs564737369,rs564823176,rs564824921,rs564891729,rs565075568,rs565087463,rs565098460,rs565100733,rs565554606,rs565807789,rs565837193,rs566014886,rs566022186,rs566067868,rs566083602,rs566103975,rs566238112,rs566245056,rs566318983,rs566355743,rs566517317,rs566517407,rs566605673,rs566820875,rs566979898,rs567040702,rs567134448,rs567175785,rs567285561,rs567329260,rs567424879,rs567671223,rs567727150,rs567727675,rs567961593,rs567972089,rs567999062,rs56802430,rs568061484,rs568210222,rs568224747,rs568318572,rs568365180,rs568440748,rs568604637,rs568620034,rs568755332,rs569017660,rs569080950,rs569204451,rs569237721,rs569285804,rs569330114,rs569348234,rs569483788,rs569507410,rs569570624,rs569763510,rs569826127,rs569935585,rs570106219,rs570108764,rs570119498,rs57016038,rs570208941,rs570213133,rs570252462,rs570462260,rs570495167,rs570652487,rs570694923,rs570777148,rs570840497,rs570845578,rs570882697,rs570945705,rs570983530,rs571045160,rs571056803,rs571127799,rs571253114,rs571396715,rs571545838,rs571629331,rs571827721,rs571856293,rs572030312,rs572194865,rs572208951,rs572272319,rs572334070,rs572359733,rs572396265,rs572447678,rs572510579,rs572544777,rs572702353,rs572789777,rs572803126,rs572807966,rs572835036,rs572845411,rs572856560,rs572866331,rs572917786,rs57333975,rs573408542,rs57344327,rs573664233,rs573697573,rs573943298,rs574052382,rs574160060,rs574169390,rs574271476,rs574355373,rs574913886,rs574915610,rs574916397,rs574969482,rs574974501,rs574977391,rs575029948,rs575096705,rs575140707,rs575141136,rs575158164,rs575195124,rs575201975,rs575255465,rs575368011,rs575430669,rs575515998,rs575584049,rs575765458,rs57576931,rs575790214,rs575804703,rs576000334,rs576190829,rs576191117,rs576196508,rs576261227,rs576316767,rs576376217,rs576551295,rs576561825,rs576609595,rs576731262,rs576842693,rs577008491,rs577020621,rs577153930,rs577224206,rs577292892,rs577400511,rs577403375,rs577762927,rs577916844,rs577968376,rs578014296,rs578024624,rs578075762,rs578100990,rs578113330,rs58343747,rs58704554,rs59511334,rs60231358,rs61735675,rs61737640,rs61742614,rs62132206,rs62132207,rs62132209,rs62132210,rs62132211,rs62132216,rs62132249,rs62132250,rs6509870,rs71365459,rs71365460,rs7246949,rs7250269,rs7250305,rs7250373,rs7250548,rs7250680,rs7250683,rs7251679,rs7251687,rs7255137,rs7257187,rs7259643,rs72940174,rs73061054,rs73604725,rs73604740,rs73604747,rs73604752,rs73604791,rs73604792,rs73936525,rs73936526,rs73936527,rs73936530,rs74463408,rs74525004,rs74530129,rs74730902,rs74777484,rs74882787,rs74903063,rs74908000,rs74947951,rs75753441,rs76139543,rs76186010,rs76675259,rs769176,rs769177,rs769178,rs77265482,rs77407247,rs77596678,rs78271595,rs78281868,rs78529613,rs78989682,rs79026716,rs79040418,rs79046875,rs79185679,rs79784423,rs80165573,rs80171326,rs8101601,rs8101787,rs8102042,rs8103935,rs8104273,rs8106823,rs8107543,rs8109090,rs8111021,rs8111028,rs8111155,rs8111275,rs8112812,rs9304759	LAIR1,TNF,UNC93B1
Mouse Phenotype Single KO	MP:0010922	alveolitis	1	0	0	0	27.7391	41.7101	1157	0.000784054	0.0217489	905	0.156024	1	1	5.97969	0.167233	1	6	0.00193424	0.166667	rs10119644,rs10125969,rs1038776,rs10513243,rs10733608,rs10739409,rs10759692,rs10817596,rs10817597,rs10817598,rs10817599,rs10817600,rs10817601,rs10817602,rs10982172,rs10982183,rs10982184,rs10982185,rs10982186,rs10982187,rs10982188,rs10982189,rs10982190,rs10982191,rs10982192,rs10982193,rs10982194,rs10982196,rs10982197,rs10982198,rs111339369,rs111340023,rs111580636,rs111701859,rs112183758,rs112223984,rs112249959,rs112320823,rs112328975,rs112407454,rs112572654,rs112727846,rs112816151,rs112905440,rs113000255,rs113011777,rs113154099,rs113178084,rs113269643,rs113430138,rs113568114,rs113745244,rs114001291,rs114010574,rs114266845,rs114331298,rs114335944,rs114375960,rs114503240,rs114585117,rs114650802,rs114702074,rs1147315,rs114778107,rs114834903,rs114897397,rs114983665,rs115053437,rs115095317,rs115112205,rs115306325,rs115319414,rs115679139,rs115853426,rs115855143,rs1159310,rs116072680,rs116223333,rs116423564,rs116503409,rs116733414,rs116753129,rs117065295,rs117415274,rs117465835,rs117594147,rs117622686,rs11790559,rs118048731,rs118095606,rs118113674,rs118188736,rs11999839,rs12001020,rs12002137,rs12002829,rs12235935,rs12236160,rs12236483,rs12337816,rs12340861,rs12340863,rs12346167,rs12351392,rs12380875,rs12552881,rs1324632,rs137868815,rs137888349,rs137969933,rs138188658,rs138294862,rs138410332,rs138510940,rs138510986,rs138528782,rs138932898,rs139182684,rs139298624,rs139324916,rs139497251,rs139727633,rs139823128,rs139853823,rs139894192,rs139895354,rs140054127,rs140254653,rs140395838,rs140509220,rs140540752,rs140662486,rs140829567,rs140961956,rs141001554,rs141152498,rs141167736,rs141352908,rs141363988,rs141413098,rs141518050,rs141645551,rs141666624,rs141945521,rs141965182,rs142118239,rs142157817,rs142194560,rs142314673,rs142343576,rs142440451,rs142459061,rs142527441,rs142800615,rs142858310,rs143053395,rs143209027,rs143311914,rs143455886,rs143456905,rs143474726,rs143664865,rs143983133,rs144023644,rs144052762,rs144085810,rs144096761,rs144197220,rs144346624,rs144405872,rs144474917,rs144509000,rs144596440,rs144722294,rs144727342,rs144729823,rs144893595,rs145025538,rs145195702,rs145336798,rs145365701,rs145547192,rs145617757,rs145622893,rs145721525,rs145737992,rs145780488,rs145812393,rs145821414,rs145935505,rs145956785,rs146079982,rs146163104,rs146200031,rs146370619,rs146528402,rs146876725,rs146888458,rs146916826,rs147091755,rs147144783,rs147250707,rs147314687,rs147420813,rs147443661,rs147542858,rs147596750,rs147616363,rs147672473,rs147692212,rs147702056,rs147900721,rs148059236,rs148077463,rs148141929,rs148309544,rs148324230,rs148354058,rs148467994,rs148581331,rs148605010,rs148656743,rs148747355,rs148908385,rs148989180,rs1490744,rs149243795,rs149359780,rs149401926,rs149489049,rs149519215,rs149614190,rs149766271,rs149800921,rs149949844,rs149967795,rs150135884,rs150301112,rs150335057,rs150577135,rs150742191,rs150806488,rs150858956,rs150921580,rs151144487,rs151196054,rs1535958,rs16928312,rs16928475,rs16928495,rs16928584,rs16928692,rs17231346,rs180674235,rs180737703,rs181192414,rs181195161,rs181251577,rs181305070,rs181372144,rs181482432,rs181505506,rs181908104,rs181917823,rs182024262,rs182038607,rs182059687,rs182184634,rs182190296,rs182227529,rs182232108,rs182619004,rs182711407,rs182781676,rs182889694,rs182930819,rs182945358,rs183058639,rs183064022,rs183121523,rs183142659,rs183237787,rs183371067,rs183388415,rs183438455,rs183719548,rs183793963,rs183999189,rs184161771,rs184223178,rs184266300,rs184269907,rs184276607,rs184329408,rs184354417,rs184385077,rs184412030,rs184520725,rs184930774,rs184996579,rs185063696,rs185136860,rs185181698,rs185227564,rs185288343,rs185633506,rs185742809,rs185885935,rs185894620,rs185988610,rs185998202,rs186012880,rs186037651,rs186161752,rs186182877,rs186351017,rs186555063,rs186569114,rs186713870,rs186745256,rs186863368,rs186905969,rs186988017,rs187002079,rs187004618,rs187028258,rs187327274,rs187357339,rs187553540,rs187553686,rs187556223,rs187594406,rs187718005,rs187858927,rs187859065,rs187993508,rs188270856,rs188386821,rs188403395,rs188406064,rs188425619,rs188442412,rs188506159,rs1886377,rs188661950,rs188904062,rs189043949,rs189050470,rs189342285,rs189469237,rs189505054,rs189512191,rs189607401,rs189730544,rs189865978,rs189869767,rs189900444,rs189959280,rs190104268,rs190117640,rs190174124,rs190193152,rs190206059,rs190445802,rs190532102,rs190795753,rs190812482,rs190828925,rs190957759,rs191043345,rs191140487,rs191205827,rs191275301,rs191292662,rs191506315,rs191579389,rs191658658,rs191740208,rs191848293,rs191859098,rs191906503,rs192030779,rs192217384,rs192317347,rs192406271,rs192437449,rs192486040,rs192491462,rs192563449,rs192602319,rs192638648,rs192733943,rs192801261,rs192865701,rs192949894,rs193029112,rs193102914,rs193233444,rs199547799,rs199906681,rs200084674,rs200305427,rs200380754,rs200442161,rs201077805,rs201107943,rs201466935,rs201531626,rs201662232,rs201801822,rs201847183,rs201869973,rs202114704,rs2147437,rs2250242,rs2485744,rs2636870,rs2636893,rs2636894,rs2636902,rs2636903,rs2636904,rs2763183,rs2763184,rs2763185,rs2763187,rs2763188,rs2763189,rs2763190,rs2763192,rs2763193,rs2763194,rs2763195,rs2763196,rs2787327,rs2787328,rs2787329,rs2787342,rs2787344,rs2787350,rs2787351,rs2787352,rs2787353,rs28673998,rs28719625,rs34766359,rs35540424,rs367859219,rs368130780,rs368335084,rs368406159,rs368698649,rs369098372,rs369773746,rs369891291,rs369924922,rs370400330,rs370456415,rs370528095,rs370643248,rs370778603,rs371634681,rs371660139,rs371773436,rs372071769,rs372248700,rs372252136,rs372406511,rs372918219,rs372943702,rs373013158,rs373511299,rs374172937,rs374290154,rs374518019,rs375171359,rs375184713,rs375746802,rs375850184,rs375854616,rs376227009,rs376763414,rs377229770,rs377492573,rs41278659,rs41278661,rs41306498,rs45527532,rs4978581,rs4979369,rs4979371,rs4979372,rs4979373,rs4979375,rs4979376,rs4979377,rs527255311,rs527421393,rs527495666,rs527569647,rs527630391,rs527695151,rs527700457,rs527980360,rs528070323,rs528194821,rs528306779,rs528359104,rs528453456,rs528540444,rs528881132,rs529008058,rs529055864,rs529072782,rs529110868,rs529118193,rs529166924,rs529253188,rs529316487,rs529332543,rs529397528,rs529463186,rs529529488,rs529720498,rs529940213,rs530093300,rs530198127,rs530342558,rs530382593,rs530413431,rs530478956,rs530662624,rs530712506,rs530721277,rs530725646,rs530982057,rs531040100,rs531099868,rs531181779,rs531240888,rs531303528,rs531431811,rs531553813,rs531556632,rs531614384,rs531799661,rs531834344,rs531892793,rs532039354,rs532214738,rs532280094,rs532295505,rs532582020,rs532888990,rs533068727,rs533070990,rs533135241,rs533200117,rs533258885,rs533262237,rs533322523,rs533512444,rs533571731,rs533644784,rs533699203,rs533813793,rs533955131,rs534055384,rs534057373,rs534086978,rs534149549,rs534406439,rs534497498,rs534666982,rs534737823,rs534785370,rs534841341,rs534940684,rs535044762,rs535189408,rs535266898,rs535333714,rs535424147,rs535481933,rs535508194,rs535555864,rs535738495,rs535753854,rs535920176,rs535973334,rs535979321,rs536040539,rs536064714,rs536242709,rs536251523,rs536602925,rs536730013,rs536973057,rs537003799,rs537072111,rs537339434,rs537399165,rs537546153,rs537561980,rs537588742,rs537626566,rs537665019,rs537739850,rs537780344,rs537822606,rs537869105,rs537904881,rs538060845,rs538090608,rs538122414,rs538345309,rs538471579,rs538480272,rs538676935,rs538697473,rs538759690,rs538907122,rs538973449,rs538996584,rs539167980,rs539224477,rs539226737,rs539526765,rs539729343,rs539741074,rs539855982,rs539859235,rs539930860,rs539936262,rs540045585,rs540053549,rs540161990,rs540366624,rs540430990,rs540638184,rs540837965,rs540878762,rs540972042,rs540988110,rs541051412,rs541194436,rs541236478,rs541462617,rs541561865,rs541706545,rs541785869,rs541848093,rs541911491,rs541971483,rs542070963,rs542081683,rs542196593,rs542276080,rs542416284,rs542477303,rs542479452,rs542538828,rs542598641,rs542600185,rs542663539,rs542687191,rs543010157,rs543045760,rs543169515,rs543319415,rs543402086,rs543463343,rs543608347,rs543628755,rs543806427,rs544159066,rs544221593,rs544283780,rs544423077,rs544469639,rs544484416,rs544530953,rs544607548,rs544672996,rs544709338,rs544858098,rs544889871,rs545055858,rs545082132,rs545145897,rs545280552,rs545489947,rs545593487,rs545884878,rs545891598,rs545914454,rs545948802,rs546008447,rs546011948,rs546031626,rs546073499,rs546135684,rs546201098,rs546215921,rs546263470,rs546406839,rs546484410,rs546514538,rs546520458,rs546675206,rs546899733,rs546961410,rs547131511,rs547225729,rs547327230,rs547393550,rs547395353,rs547456648,rs547613375,rs547685041,rs547704390,rs547766145,rs547893533,rs548251210,rs548330134,rs548392665,rs548395386,rs548453862,rs548847126,rs548923875,rs549078555,rs549141855,rs549205488,rs549286600,rs549439966,rs549476222,rs549503337,rs549800283,rs549879980,rs549885083,rs549941374,rs549943377,rs549975084,rs550149848,rs550159504,rs550213238,rs550376557,rs550436033,rs550437907,rs550538108,rs550905289,rs550940935,rs550955121,rs551061291,rs551070580,rs551130532,rs551133670,rs551201856,rs551249246,rs551307532,rs551310789,rs551352065,rs551445807,rs551541017,rs551837997,rs552079212,rs552195983,rs552208353,rs552499158,rs552519462,rs552686014,rs552699816,rs552700642,rs552761338,rs553209754,rs553462936,rs553469527,rs553509904,rs553603140,rs553625349,rs553653330,rs553673837,rs553686657,rs553697339,rs553748039,rs553756814,rs553880638,rs554147707,rs554403275,rs554426530,rs554500323,rs554678980,rs554680617,rs554723981,rs554739942,rs554740372,rs554800404,rs554803221,rs554856122,rs554938788,rs554958057,rs555019105,rs555071319,rs555076265,rs555097706,rs555362558,rs555652247,rs555683415,rs555694375,rs555744578,rs555861612,rs556069889,rs556133051,rs556207659,rs556264699,rs556469576,rs556522538,rs556525559,rs556649838,rs556713238,rs556954630,rs557209042,rs557392301,rs557407326,rs557652961,rs557816632,rs557852102,rs558031631,rs558079200,rs558079930,rs55819665,rs558256843,rs558271415,rs558332003,rs558461566,rs558528892,rs558593217,rs55861916,rs558619266,rs558666005,rs558703441,rs558717087,rs558733303,rs558750753,rs558796934,rs558904647,rs559025708,rs559241847,rs559243152,rs559277333,rs559352100,rs559401516,rs559464874,rs559677406,rs559863585,rs559907638,rs559959993,rs560136913,rs560223560,rs560297186,rs560367386,rs560367805,rs560430906,rs560534851,rs560663363,rs560679363,rs560727068,rs560756536,rs560820842,rs560882051,rs561231242,rs561275386,rs561318218,rs561343793,rs561414759,rs561425429,rs561440293,rs561718316,rs561723466,rs561847462,rs561910425,rs561953600,rs562006912,rs562282343,rs562358929,rs562444967,rs562544135,rs562668826,rs562735643,rs562796299,rs562810064,rs562827949,rs56294298,rs563027382,rs563052556,rs563124789,rs563182548,rs563316049,rs563491565,rs563559397,rs563788558,rs563829209,rs564000636,rs564062423,rs564099350,rs564104271,rs564125526,rs564304243,rs564518159,rs564607277,rs564652349,rs564725611,rs564788407,rs564794264,rs565103524,rs565127162,rs565202346,rs565376127,rs565391703,rs565455442,rs565648696,rs565797835,rs565827951,rs565856357,rs565879270,rs566067996,rs566110774,rs566171604,rs566173525,rs566319578,rs566320740,rs566380904,rs566404513,rs566543205,rs566625876,rs566720220,rs56698173,rs566997262,rs567030813,rs567132467,rs567254843,rs567460878,rs567633137,rs567661953,rs567717566,rs567734098,rs567778546,rs567792673,rs567794353,rs567854016,rs567911856,rs567931677,rs567968638,rs567983802,rs568160888,rs568223242,rs568371642,rs568389097,rs568446473,rs568491998,rs568546094,rs568800140,rs568917579,rs569019393,rs569122937,rs569186640,rs569222335,rs569226380,rs569281905,rs569345695,rs569489664,rs569635195,rs569709779,rs569772494,rs569874205,rs569987164,rs570012599,rs570054115,rs570076924,rs570095186,rs570279122,rs570340774,rs570403409,rs570479037,rs570541488,rs570549546,rs570613024,rs570660655,rs570759521,rs570864395,rs571050523,rs571185604,rs571539958,rs571606932,rs571666287,rs571670863,rs571786115,rs571835926,rs571976370,rs572096245,rs572098887,rs572100791,rs572280271,rs572303483,rs572385116,rs572576660,rs572669132,rs572727553,rs572774114,rs572834818,rs573022985,rs573081463,rs573182424,rs573300160,rs573365732,rs573473997,rs573530157,rs573532838,rs573552458,rs573594217,rs573598835,rs573662668,rs573666423,rs573669781,rs573686572,rs574048950,rs574111663,rs574113818,rs574157910,rs574174352,rs574211053,rs574214410,rs574216420,rs574345883,rs574410012,rs574645293,rs574681793,rs574718315,rs574779620,rs575001667,rs575024911,rs575079213,rs575143386,rs575256893,rs575289889,rs575403616,rs575504887,rs575527150,rs575705281,rs575752344,rs575767333,rs575881494,rs575961050,rs576078795,rs576152176,rs576363194,rs576723928,rs576773974,rs576786878,rs576988535,rs576988623,rs577010639,rs577050146,rs577270656,rs577440837,rs577614954,rs577736744,rs577760866,rs577887149,rs577985588,rs578028627,rs578061541,rs578235150,rs578250997,rs57847860,rs58493366,rs58874430,rs58915720,rs58957650,rs59241217,rs59274247,rs59506038,rs59608349,rs60252354,rs60299364,rs60819454,rs61235876,rs62640863,rs62640865,rs7026825,rs7032795,rs7041363,rs7041998,rs7043196,rs71505506,rs73548978,rs73548983,rs73551508,rs73551565,rs73656091,rs73656092,rs73656093,rs73656094,rs73656095,rs73656096,rs73656097,rs73656098,rs73656099,rs73656100,rs74374955,rs74848702,rs74868359,rs75338937,rs75461735,rs75510215,rs75516597,rs75702945,rs75739279,rs75846707,rs76210972,rs76224547,rs76321563,rs76447134,rs76474814,rs76563202,rs76621725,rs76732041,rs76927903,rs76966330,rs77216245,rs77436804,rs77436904,rs77463209,rs77846191,rs77961441,rs78027042,rs78401628,rs78518085,rs78559584,rs78569337,rs7871784,rs78890131,rs78980088,rs79279054,rs79291877,rs79369951,rs79507450,rs79606971,rs79679591,rs79730125,rs79787817,rs79864470,rs80100899,rs80151667,rs80192587,rs902486,rs902487	AKNA
Mouse Phenotype Single KO	MP:0008699	increased interleukin-4 secretion	1	0	0	0	5.19239	218.974	1137	0.00411621	0.021373	299	0.0157796	1	0.47835	3.38473	1.47722	5	53	0.00967118	0.0943396	rs10470046,rs1060641,rs111275482,rs111480245,rs111590553,rs1116100,rs111701281,rs111730800,rs111785441,rs111828739,rs111904541,rs11204784,rs112627791,rs112812069,rs112843623,rs112892655,rs112959248,rs112961429,rs113207157,rs113463433,rs113535461,rs113607493,rs113815296,rs113824165,rs114018556,rs114043745,rs114090962,rs114231524,rs114342519,rs114343326,rs114413369,rs114425209,rs114503576,rs114557939,rs114975343,rs114977286,rs115185487,rs115213839,rs115500701,rs115598560,rs115714539,rs115904309,rs115976493,rs116032581,rs116097268,rs116137163,rs116172318,rs116233323,rs116294223,rs116328391,rs116355968,rs116388114,rs116563478,rs116659290,rs116663358,rs116794076,rs116795579,rs116814567,rs116956321,rs117018348,rs117220707,rs117350617,rs117745591,rs117801221,rs117802554,rs117876357,rs117986473,rs118079923,rs11811310,rs118168334,rs11878547,rs11880605,rs13037444,rs13039559,rs138207620,rs138279897,rs138303188,rs138367288,rs138619903,rs138650600,rs138731084,rs138839670,rs138912063,rs138937131,rs138954362,rs139153723,rs139224437,rs139473766,rs139580334,rs139582505,rs139897296,rs139897734,rs140101562,rs140142215,rs140156480,rs140188939,rs140361065,rs140443029,rs140573732,rs140581515,rs140582243,rs140613702,rs140727973,rs140828337,rs140829468,rs140913303,rs141216307,rs141253809,rs141299393,rs141357331,rs141401401,rs141453400,rs141602771,rs141739499,rs141773202,rs141779897,rs141892779,rs141918323,rs142014184,rs142189624,rs142226180,rs142556248,rs142594802,rs142662077,rs143352776,rs143419049,rs143437594,rs143539025,rs143692137,rs143876357,rs143990386,rs144177606,rs144281523,rs144323930,rs144404803,rs144495482,rs144655437,rs144661204,rs144696766,rs144873593,rs144878107,rs144894893,rs145050318,rs145070175,rs145091358,rs145111575,rs145132959,rs145268656,rs145430103,rs145619883,rs145668260,rs145756313,rs145767771,rs146109137,rs146318437,rs146393778,rs146551472,rs146657236,rs146790654,rs146831722,rs147005837,rs147015567,rs147048875,rs147141797,rs14715,rs147271984,rs147377005,rs147565615,rs147651995,rs147665381,rs147702553,rs147816428,rs147979499,rs148038745,rs148125341,rs148347154,rs148410983,rs148565491,rs148573888,rs148597733,rs148910132,rs148928221,rs149359709,rs149422407,rs149539462,rs149633601,rs149710831,rs149741663,rs149774048,rs149800609,rs149890864,rs150045645,rs150389694,rs150426631,rs150482631,rs150500817,rs150552956,rs150597141,rs150858606,rs150921545,rs150968352,rs150992108,rs151031059,rs151172291,rs151204635,rs16833030,rs16985365,rs16989549,rs16989563,rs16989579,rs16989584,rs16989613,rs17208220,rs17322191,rs17322289,rs1802029,rs180769250,rs180776332,rs180815169,rs180851987,rs180885442,rs180919984,rs181098463,rs181100540,rs181113216,rs181340871,rs181526853,rs181538589,rs181645599,rs181654174,rs181669737,rs181680578,rs181757428,rs181780727,rs181932816,rs182068889,rs182199416,rs182337353,rs182487148,rs182580770,rs182625626,rs182687688,rs182711046,rs182791149,rs182912654,rs182922361,rs182958199,rs182961452,rs183166584,rs183279889,rs183364413,rs183555804,rs183578370,rs183682361,rs183687644,rs183733825,rs184139089,rs184234378,rs184239347,rs184247196,rs184274180,rs184298884,rs184306876,rs184311567,rs184368297,rs184371282,rs184482574,rs184572638,rs184582489,rs184738680,rs184811703,rs184828911,rs184910615,rs184947934,rs185045488,rs185051972,rs185133727,rs185304475,rs185565771,rs185572051,rs185697455,rs185714259,rs185842667,rs185872121,rs185887691,rs186104065,rs186107216,rs186252496,rs186480846,rs186534463,rs186699743,rs186948717,rs186960184,rs186978683,rs187097846,rs187157235,rs187161397,rs187206746,rs187220333,rs187298215,rs187314473,rs187588783,rs187612232,rs187710293,rs187745232,rs187816258,rs187834252,rs187986726,rs188192194,rs188214192,rs188320261,rs188328481,rs188561972,rs188566401,rs188588315,rs188600710,rs188639245,rs188717156,rs188737684,rs188840012,rs188984802,rs189187183,rs189204071,rs189229500,rs189237127,rs189243328,rs189360346,rs189376218,rs189397198,rs189483660,rs189636988,rs189781982,rs189859217,rs189865867,rs190185352,rs190386822,rs190417433,rs190453095,rs190551477,rs190557495,rs190617792,rs190684756,rs190900105,rs190920315,rs191058193,rs191068628,rs191165067,rs191365032,rs191394658,rs191398199,rs191452931,rs191505576,rs191537852,rs191551045,rs191562743,rs192082342,rs192153309,rs192218223,rs192301707,rs192306748,rs192332814,rs192407248,rs192411737,rs192512543,rs192588061,rs192714493,rs192807943,rs192892253,rs192987338,rs193215002,rs1972194,rs199498526,rs199561386,rs199641028,rs199894163,rs200170675,rs200431907,rs200444521,rs200616256,rs201114222,rs201241122,rs201578965,rs201894044,rs202040819,rs202070040,rs202175247,rs2157362,rs2157363,rs2267852,rs2267853,rs2267854,rs2267858,rs2284271,rs2822688,rs2822689,rs2822690,rs2822691,rs2822692,rs28540599,rs2903772,rs33964243,rs34654732,rs34748157,rs35969770,rs367649512,rs368145626,rs368237449,rs368394017,rs368539480,rs369308817,rs369555237,rs369648933,rs370533488,rs370829312,rs370839092,rs371236375,rs371311940,rs371348421,rs371727158,rs372573477,rs372584607,rs372703196,rs373014300,rs373031117,rs374144427,rs375865231,rs376097254,rs376436635,rs377012230,rs4129773,rs45561731,rs4806226,rs4810446,rs527261061,rs527265745,rs527357312,rs527371283,rs527456940,rs527612475,rs527650894,rs527722750,rs527758142,rs527784889,rs527843270,rs527918956,rs527934964,rs527956519,rs528030095,rs528301360,rs528338099,rs528471821,rs528533354,rs528839706,rs528885636,rs528894454,rs528979734,rs529509301,rs529519459,rs529563587,rs529603250,rs529703586,rs529867999,rs530010344,rs530104314,rs530145966,rs530146909,rs530213672,rs530236782,rs530314413,rs530365862,rs530612635,rs530687371,rs530841727,rs530939080,rs531185072,rs531236696,rs531304803,rs531339424,rs531346882,rs531405394,rs531441583,rs531448611,rs531450237,rs531453676,rs531484430,rs531538169,rs531641591,rs531828907,rs531830193,rs531919638,rs532011814,rs532056185,rs532217353,rs532374582,rs532421415,rs532443914,rs532457214,rs532823936,rs533016491,rs533130629,rs533315233,rs533316956,rs533375450,rs533649685,rs533926329,rs533992117,rs533993753,rs534029372,rs534069369,rs534167610,rs534371185,rs534412791,rs534447410,rs534839845,rs534844564,rs534851782,rs534891509,rs534928035,rs534928074,rs534959299,rs534985818,rs534987812,rs535044925,rs535068371,rs535150837,rs535161434,rs535175410,rs535246729,rs535284232,rs535312419,rs535324953,rs535390236,rs535403864,rs535473714,rs535532346,rs535979896,rs536167987,rs536190661,rs536247265,rs536268270,rs536316042,rs536334516,rs536375071,rs536468187,rs536530498,rs536649247,rs536683447,rs536847086,rs537144220,rs537270806,rs537285034,rs537527308,rs537556497,rs537599680,rs537635440,rs537669436,rs537674259,rs537709490,rs537862802,rs537883023,rs537915890,rs537939652,rs537987597,rs538098981,rs538102010,rs538128923,rs538260917,rs538331644,rs538547796,rs538560884,rs538754128,rs538757086,rs538833776,rs538870048,rs539077022,rs539082219,rs539368329,rs539597777,rs539753403,rs539884054,rs540023482,rs540065012,rs540066839,rs540102388,rs540232567,rs540376542,rs540399213,rs540428137,rs540433657,rs540658167,rs540664141,rs540700963,rs540878972,rs541035558,rs541208099,rs541225039,rs541244656,rs541420679,rs541576485,rs541628794,rs541781489,rs541802004,rs541916113,rs542299411,rs542445040,rs542473132,rs542702157,rs542729981,rs542784345,rs542825064,rs542827701,rs542866191,rs543043396,rs543080215,rs543285694,rs543547915,rs543624561,rs543725908,rs543755620,rs544062305,rs544097245,rs544197071,rs544327720,rs544409460,rs544418420,rs544479594,rs544684259,rs545031222,rs545045718,rs545077305,rs545083854,rs545214320,rs545252518,rs545381981,rs545475700,rs545508516,rs545518180,rs545900874,rs545900989,rs546183258,rs546280882,rs546312772,rs546373987,rs546404089,rs546407284,rs546412662,rs546644218,rs546677472,rs546836149,rs546859936,rs546913100,rs546921316,rs547150181,rs547359458,rs547441819,rs547538573,rs547567864,rs547613001,rs547641441,rs547730450,rs547858491,rs548319966,rs548412341,rs548509170,rs548621972,rs548794683,rs548794966,rs548823181,rs548943835,rs549003991,rs549010135,rs549143438,rs549185434,rs549196399,rs549266930,rs549327248,rs549355644,rs549365789,rs549636127,rs549867867,rs550097108,rs550099953,rs550172421,rs550193135,rs550203139,rs550309013,rs550766018,rs551034672,rs551130969,rs551142884,rs551213049,rs551226766,rs551277815,rs551345103,rs551383610,rs551410398,rs551538404,rs551578485,rs551638064,rs551687285,rs551873114,rs551889459,rs551907068,rs552016811,rs552581468,rs552591818,rs552602449,rs552627513,rs552735030,rs553077727,rs553185176,rs553286385,rs553335404,rs553498731,rs553612401,rs553691558,rs553707275,rs553749671,rs553939346,rs554074660,rs554079023,rs554105098,rs554119553,rs554138073,rs554377507,rs554589565,rs554715202,rs554725563,rs554786327,rs554813566,rs554958747,rs555133085,rs555133339,rs555165369,rs555171339,rs555210158,rs555276281,rs555313586,rs555315386,rs555352017,rs555464818,rs555547673,rs555621293,rs555837719,rs555907251,rs556003377,rs556014392,rs556086544,rs556211325,rs556225311,rs556268459,rs556392444,rs556403923,rs556476761,rs556498961,rs556686484,rs55675747,rs557057719,rs557060811,rs557094636,rs557200535,rs557222760,rs557337937,rs557482802,rs557493371,rs557694161,rs557724336,rs557729900,rs557741199,rs557786701,rs557854792,rs557930404,rs558031477,rs558317007,rs558354093,rs558369784,rs558551362,rs558647444,rs558706666,rs558757097,rs558893542,rs558939874,rs559095623,rs559270530,rs559306156,rs559394157,rs559731161,rs559776772,rs559884060,rs559918015,rs560022732,rs560041497,rs560131508,rs560210280,rs560265230,rs560300447,rs560426839,rs560725962,rs560842931,rs560873588,rs560906095,rs560932931,rs561008152,rs561061171,rs561296212,rs561468648,rs561497061,rs561898719,rs561930141,rs561935605,rs56212006,rs562201600,rs562233297,rs562302795,rs562305737,rs562381879,rs562469939,rs562491389,rs562518050,rs562529221,rs562569303,rs562665856,rs562695091,rs562702664,rs562829388,rs562881554,rs562956276,rs563016653,rs56305417,rs563139149,rs563150869,rs563268958,rs563278793,rs563404685,rs563743142,rs564029091,rs564042472,rs564059139,rs564112737,rs564260530,rs564323832,rs564334937,rs564461276,rs564612483,rs564959565,rs565006687,rs565043987,rs565082296,rs565094715,rs565269947,rs565292152,rs565640667,rs566010063,rs566033582,rs566108538,rs566260037,rs566323433,rs566325119,rs566422530,rs566544046,rs566876537,rs567010666,rs567015132,rs567143753,rs567235019,rs567625108,rs567630470,rs567682937,rs567838230,rs567874253,rs568124225,rs568140073,rs568173451,rs568187944,rs568298677,rs568369895,rs568390678,rs568575396,rs568713005,rs568721650,rs568745876,rs568757398,rs568810218,rs568821482,rs568829120,rs568839666,rs569034090,rs569096835,rs569394530,rs569408521,rs56944194,rs569486666,rs569605978,rs569838574,rs570017082,rs570050638,rs570192100,rs570411139,rs570432958,rs570552620,rs570650755,rs570756704,rs570978910,rs570998790,rs571069319,rs571140069,rs571178275,rs57124636,rs571324028,rs571381155,rs571426782,rs571487519,rs571505351,rs571573859,rs571688540,rs571714567,rs571904909,rs572030375,rs572118598,rs572165266,rs572188006,rs572224776,rs572225078,rs572362666,rs572458444,rs572635696,rs572684302,rs572720952,rs572741674,rs572902895,rs573067315,rs573122641,rs573246895,rs573318524,rs573357888,rs573447087,rs573784378,rs573822113,rs573840420,rs573854647,rs573995611,rs574133359,rs574339479,rs574376473,rs574646410,rs574655244,rs574814800,rs574900293,rs574989433,rs575031696,rs575101623,rs575118041,rs575138887,rs57516855,rs575181733,rs575314585,rs575412688,rs575564739,rs575678588,rs576173150,rs576173728,rs576181543,rs576266552,rs576279147,rs576296702,rs576304443,rs576335364,rs576817756,rs576927329,rs576970132,rs577006728,rs577250541,rs577447631,rs577460961,rs577532400,rs577570997,rs577593622,rs577611070,rs577660920,rs577673281,rs577716975,rs577814463,rs577880520,rs578003914,rs578017763,rs578030805,rs578086609,rs58590109,rs587597018,rs587601056,rs587602587,rs587609070,rs587613990,rs587645036,rs587645789,rs587647025,rs587649398,rs587654475,rs587684111,rs587692020,rs587694915,rs587710967,rs587716632,rs587724390,rs587725904,rs587726624,rs587735299,rs587751603,rs587752526,rs587758615,rs587764627,rs587770594,rs58793993,rs59069359,rs59478831,rs59534183,rs6017453,rs6017454,rs6017460,rs6017471,rs6017472,rs6031897,rs6031898,rs6031899,rs6031900,rs6031901,rs6031902,rs6031903,rs6031904,rs6031905,rs6031906,rs6031907,rs6031910,rs6031912,rs6031913,rs6031915,rs6031917,rs6031919,rs6031923,rs6031944,rs6031945,rs6031946,rs60410313,rs60593372,rs6065770,rs6065777,rs6073581,rs6073586,rs6073587,rs6073591,rs6073592,rs6073593,rs6073594,rs6073611,rs6073612,rs6094072,rs60960446,rs6103944,rs6103946,rs6103947,rs6103949,rs6103950,rs6103982,rs6103983,rs6103986,rs6130716,rs6130717,rs6130718,rs6130721,rs6130735,rs6130736,rs6130738,rs6130739,rs62109667,rs62206407,rs62208314,rs6513959,rs67651814,rs7260613,rs7271519,rs7276131,rs73298589,rs73298594,rs73298596,rs73341996,rs73928359,rs74127540,rs74174929,rs74258162,rs74446728,rs74610942,rs74612577,rs74663793,rs75015630,rs75251642,rs75330483,rs75433775,rs75508136,rs75628143,rs75641996,rs75655561,rs75719039,rs75978388,rs76014252,rs76228756,rs76489820,rs76689332,rs76728103,rs77264681,rs77479541,rs77649667,rs77946225,rs77963195,rs78087569,rs78224545,rs78330751,rs78435177,rs78527169,rs78534310,rs78770958,rs78832442,rs78834606,rs79024247,rs79535014,rs79733422,rs79866219,rs79951077,rs80136078,rs80156388,rs8105153,rs8106480,rs8106495,rs8110231,rs8113524,rs8127048,rs910671,rs927000	HCST,LAT,SAMSN1,STK4,TNFAIP8L2
Mouse Phenotype Single KO	MP:0008553	increased circulating tumor necrosis factor level	1	0	0	0	5.02212	224.607	1128	0.00422209	0.0212038	80	4.52309e-05	0.409973	0.00512467	5.2935	1.7002	9	61	0.0174081	0.147541	rs1055880,rs10797078,rs10896286,rs10908787,rs10908788,rs11033008,rs111443195,rs111536196,rs111567604,rs111616398,rs111681557,rs111689941,rs111810140,rs111954358,rs11204784,rs112055519,rs112056182,rs112163392,rs112234397,rs112487660,rs11265434,rs11265435,rs11265438,rs112802685,rs112807871,rs112856032,rs112859960,rs113120958,rs113154928,rs113257626,rs113416435,rs113443942,rs113484519,rs113587877,rs114019377,rs114060891,rs114231524,rs114269505,rs114387627,rs114609698,rs114635931,rs114726432,rs114733578,rs115061042,rs115112041,rs115341036,rs115342853,rs115415526,rs115416501,rs11544216,rs115460679,rs115462735,rs115570183,rs115598018,rs115634162,rs115694032,rs11579392,rs11580420,rs11585738,rs11586224,rs11586560,rs115938696,rs116095316,rs116302019,rs116409526,rs116423621,rs116467219,rs116471760,rs116487395,rs116519085,rs116656352,rs116668285,rs116808418,rs116809857,rs116847163,rs116888297,rs116967487,rs117183629,rs117343774,rs117504126,rs117960251,rs11811310,rs118126222,rs11855312,rs12050905,rs12080742,rs12081008,rs12144628,rs12234147,rs1324734,rs138010841,rs138058651,rs138109646,rs138207620,rs138537612,rs138612044,rs138680740,rs138695675,rs138957550,rs139066525,rs139081882,rs139188668,rs139192871,rs139211381,rs139285716,rs139408216,rs139603949,rs1396505,rs139853382,rs140185827,rs140193501,rs140323563,rs140389124,rs140566211,rs140669636,rs140830662,rs141012915,rs141092136,rs141119084,rs141209495,rs141386081,rs141392958,rs141533521,rs141555722,rs141624005,rs141757018,rs141765165,rs141813387,rs141937419,rs141940340,rs142028146,rs142049024,rs142095004,rs142166239,rs142287455,rs142664197,rs142793584,rs142996042,rs143057670,rs143498830,rs143692137,rs143892329,rs143957718,rs143997998,rs144139288,rs144269935,rs144329555,rs144340090,rs144372275,rs144390969,rs144399212,rs144411182,rs144495482,rs144694402,rs144841077,rs144917657,rs144979304,rs145035788,rs145040226,rs145223854,rs145227210,rs145275765,rs145449520,rs145610857,rs145800382,rs145895063,rs145953370,rs146264430,rs146318437,rs146357067,rs146395686,rs146505028,rs146563954,rs146593182,rs146648117,rs146678834,rs146701586,rs146753498,rs146925709,rs147050248,rs147127465,rs147376545,rs147571766,rs147593890,rs147642312,rs147765678,rs147775480,rs147801299,rs147940297,rs148119393,rs148327744,rs148358181,rs148391970,rs148410983,rs148533919,rs148643073,rs148806274,rs148812965,rs148910861,rs149056550,rs149139835,rs149239786,rs149564251,rs149615549,rs149702017,rs149724095,rs149750370,rs150089910,rs150139413,rs150300417,rs1503855,rs1503856,rs150400815,rs150644267,rs150674150,rs150736246,rs151118834,rs151165978,rs151207159,rs1553458,rs1553459,rs1572382,rs16833030,rs16871256,rs16871259,rs16976228,rs17146114,rs17445902,rs17445923,rs17840186,rs178973,rs180843079,rs181125520,rs181167380,rs181391086,rs181392192,rs181485415,rs181565078,rs181642728,rs181673805,rs181702078,rs181760692,rs181825993,rs181864934,rs182093266,rs182332278,rs182420743,rs182435848,rs182491627,rs182601135,rs182625261,rs182754535,rs182831598,rs182913835,rs183156191,rs183160084,rs183248484,rs183279889,rs183370474,rs183370814,rs183373536,rs183420679,rs183458706,rs183579570,rs183593841,rs183686953,rs183843492,rs184294173,rs184318684,rs184433105,rs184484775,rs184593666,rs184624664,rs184625715,rs184738680,rs185015272,rs185043894,rs185236872,rs185379472,rs185385019,rs185486629,rs185836490,rs185916748,rs185925557,rs185927195,rs185962607,rs186077014,rs186077797,rs186085611,rs186359940,rs186670150,rs186756059,rs186938947,rs187077564,rs187116,rs187255581,rs187543226,rs187610738,rs187668865,rs187715296,rs187762329,rs187763089,rs187816258,rs187887811,rs187899485,rs187910174,rs187980597,rs187980993,rs188056368,rs188318620,rs188334536,rs188597176,rs188705892,rs188729086,rs188940236,rs188951988,rs188958548,rs189187183,rs189241422,rs189378063,rs189382483,rs189665923,rs189738069,rs189987402,rs190131221,rs190159924,rs190326659,rs190341339,rs190433337,rs190632652,rs190901386,rs191113995,rs191179689,rs191217275,rs191243164,rs191318471,rs191332567,rs191380954,rs191624082,rs191717371,rs191994303,rs192000831,rs192016467,rs192153309,rs192223687,rs192230132,rs192319983,rs192337386,rs192392201,rs192441465,rs192500242,rs192549463,rs192581004,rs192609449,rs192770114,rs192791918,rs192972482,rs193084291,rs193189972,rs199557204,rs200384312,rs200553834,rs200742563,rs200881614,rs201521645,rs201720579,rs201729211,rs201853833,rs2023380,rs2229699,rs2267646,rs2293757,rs2293758,rs2302003,rs2428815,rs2553809,rs2785171,rs2785172,rs28417106,rs308327,rs308328,rs3091258,rs3093556,rs3093557,rs3093558,rs3093559,rs3093561,rs3093672,rs3129296,rs3135330,rs34364148,rs34378534,rs35162070,rs35725154,rs367693948,rs368307287,rs368409658,rs368427313,rs369132354,rs369308817,rs369351180,rs369438020,rs369543173,rs369598920,rs369865553,rs370095948,rs370135883,rs370212915,rs370587379,rs370806560,rs371014575,rs371238438,rs371269661,rs371455059,rs371555155,rs371651322,rs371683224,rs372521456,rs372863406,rs372921442,rs373217464,rs3733264,rs3733265,rs3733266,rs373488523,rs373811351,rs373895695,rs373991204,rs374443310,rs374650921,rs3751085,rs3751086,rs3751088,rs375693517,rs375741579,rs376097254,rs376288283,rs3766384,rs3766385,rs3766386,rs3766387,rs3766388,rs3766389,rs376922887,rs376947170,rs377012230,rs377018744,rs377418903,rs377495580,rs377573358,rs3779412,rs3817648,rs3829269,rs41272150,rs41272153,rs41272156,rs41272915,rs4129773,rs4645846,rs527242149,rs527251071,rs527340684,rs527545414,rs527741605,rs527807693,rs527986770,rs528168730,rs528241609,rs528445083,rs528468601,rs528547688,rs528982741,rs529012416,rs529088558,rs529201641,rs529305768,rs529383010,rs529400710,rs529502531,rs529513303,rs529648478,rs529688924,rs529824282,rs529824295,rs529827407,rs529853352,rs529880678,rs530083531,rs530157380,rs530283253,rs530454877,rs530631916,rs530658196,rs530829265,rs530911919,rs530937765,rs531047459,rs531133814,rs531308744,rs531346000,rs531520284,rs531583560,rs531618429,rs531810094,rs531856129,rs531998591,rs532210374,rs532235203,rs532296044,rs532434641,rs532517501,rs532564564,rs532574189,rs532609990,rs532792946,rs532848297,rs533020414,rs533021400,rs533040353,rs533087265,rs533111811,rs533172402,rs533283314,rs533313224,rs533321305,rs533543917,rs533621961,rs533645980,rs533733172,rs533746811,rs533812173,rs533812195,rs534045177,rs534132952,rs534227889,rs534349570,rs534497339,rs534530492,rs534642881,rs534722774,rs534730366,rs534903913,rs534994217,rs535129870,rs535134339,rs535260625,rs535311672,rs535362708,rs535520248,rs535658463,rs535666095,rs535738370,rs535860530,rs535977614,rs536532824,rs536558136,rs536710028,rs536748729,rs537052532,rs537702269,rs537882716,rs537905946,rs538026807,rs538039220,rs538070834,rs538279144,rs538383163,rs538519762,rs538537362,rs538551048,rs538567103,rs538900015,rs538969021,rs539072978,rs539188115,rs539277800,rs539284737,rs539346893,rs539458551,rs539481861,rs539539524,rs539541558,rs539558846,rs539614640,rs539651361,rs539925074,rs539927580,rs540038900,rs540186001,rs540261644,rs540346897,rs540409818,rs540451821,rs540513831,rs540549994,rs540654007,rs540814575,rs540820415,rs540857402,rs540972851,rs541020962,rs541197379,rs541237634,rs541260587,rs541312375,rs541354768,rs541519522,rs541523883,rs541528712,rs541624135,rs541854589,rs541856004,rs541882491,rs541986840,rs542096996,rs542104343,rs542240490,rs542306568,rs542345735,rs542360178,rs542511874,rs542572134,rs542600612,rs542737751,rs542747188,rs542987211,rs543093973,rs543106374,rs543145648,rs543159979,rs543296968,rs543375935,rs543512665,rs543591414,rs543650166,rs543674726,rs543705416,rs543830124,rs543918220,rs544023108,rs544309146,rs544332448,rs544462143,rs544502222,rs544549454,rs544587939,rs544666768,rs544670300,rs544681457,rs544808231,rs544866210,rs544907367,rs544958734,rs545262452,rs545471607,rs545502086,rs545693662,rs545723949,rs545846894,rs545866965,rs545876188,rs545990992,rs546117100,rs546127636,rs546229974,rs546287545,rs546329716,rs546375936,rs546427109,rs546440995,rs546718117,rs546756857,rs546830038,rs546878167,rs546955128,rs546958880,rs547157374,rs547262516,rs547295324,rs547534084,rs547579841,rs547617999,rs547619552,rs547829932,rs547863427,rs548047337,rs548089326,rs548218420,rs548335439,rs548599206,rs548651256,rs548796472,rs548830059,rs548850870,rs549034388,rs549045492,rs549101377,rs549182043,rs549194331,rs549276748,rs549321328,rs549481607,rs549521122,rs549710218,rs549725707,rs549789183,rs550012617,rs550031617,rs550046931,rs550069508,rs550296938,rs550555725,rs550583966,rs550609616,rs550617680,rs550736847,rs550826374,rs550869351,rs550873886,rs551440643,rs551451103,rs551494547,rs551504067,rs551696301,rs551712832,rs551715983,rs551835575,rs551864802,rs551923607,rs551964126,rs552020668,rs552024407,rs552190505,rs552240219,rs552353211,rs552403768,rs552451346,rs552503462,rs552581469,rs552596895,rs552630695,rs552639795,rs552746605,rs552833301,rs553027830,rs553053215,rs553406249,rs553468225,rs553584428,rs553619836,rs553654597,rs553988844,rs554016280,rs554052108,rs554096660,rs554294899,rs554359032,rs554360639,rs554385125,rs554397526,rs554481601,rs554650973,rs554678502,rs554819920,rs555073036,rs555107197,rs555157184,rs555183747,rs555298295,rs555343367,rs555387083,rs555500764,rs555746775,rs555837148,rs556043652,rs556057143,rs556118840,rs556229665,rs556375296,rs556559550,rs556595344,rs55672637,rs556750839,rs556812665,rs556834097,rs556863810,rs556938978,rs556940175,rs557141328,rs557326514,rs557578858,rs557621104,rs557761271,rs557774469,rs557806489,rs557830557,rs557869765,rs557869904,rs557939052,rs558000204,rs558019750,rs558117812,rs558146246,rs558163630,rs558208475,rs558209606,rs558274938,rs558747092,rs558867873,rs558946644,rs559121267,rs559499783,rs559591018,rs559708262,rs55973656,rs55977290,rs559905165,rs559924530,rs559980986,rs560237167,rs560320843,rs560322195,rs560325171,rs560434077,rs560435860,rs560512361,rs560577337,rs560682345,rs560732388,rs560759247,rs560855211,rs561039434,rs561069880,rs561336556,rs561377539,rs561424278,rs561526636,rs561771844,rs561793933,rs561802689,rs561979746,rs562068029,rs562137564,rs562243543,rs562344290,rs562508819,rs562602106,rs562644168,rs56273561,rs562894894,rs563080566,rs563116112,rs563494482,rs563533800,rs563625921,rs563665581,rs563808724,rs563890597,rs563933390,rs564027013,rs564032863,rs564046143,rs564063514,rs564071656,rs564090258,rs564127699,rs564236919,rs564286627,rs564367565,rs564372558,rs564556906,rs564557105,rs564566093,rs564597700,rs564702610,rs564727593,rs564862553,rs564865753,rs565100733,rs565404027,rs565639197,rs565837193,rs565907262,rs565950552,rs565983786,rs566022186,rs566083602,rs566215046,rs566242373,rs566280419,rs566304950,rs566399257,rs566446433,rs566472762,rs566575914,rs566600069,rs566641386,rs566678367,rs566738770,rs566783628,rs566800496,rs566815774,rs567175785,rs567263924,rs567279778,rs567284690,rs567285561,rs567419350,rs567424879,rs567449296,rs567521934,rs567544038,rs567593713,rs567882200,rs567943566,rs567947217,rs568210222,rs568224747,rs568365180,rs568440748,rs568453098,rs568600663,rs568620034,rs568727488,rs568769095,rs568791676,rs568849359,rs568874147,rs569196673,rs569204451,rs569307188,rs569530956,rs569532159,rs569747381,rs569826127,rs570154500,rs570225628,rs570281546,rs570425406,rs570462260,rs570538764,rs570652487,rs570750512,rs571111690,rs571303964,rs571312335,rs571342315,rs571540239,rs571543842,rs571669736,rs57168424,rs571813324,rs571852869,rs571856293,rs571886895,rs571921057,rs571932642,rs572030312,rs572064316,rs572066096,rs572359733,rs572544777,rs572714655,rs572724200,rs572807966,rs572907698,rs57333975,rs573459189,rs573572716,rs573689915,rs573697573,rs574132984,rs574169390,rs574241216,rs574261138,rs574264219,rs574305271,rs574394856,rs574425308,rs574555174,rs574602622,rs574632934,rs574672372,rs574819600,rs574900611,rs574915610,rs574953885,rs575140707,rs575196936,rs575371202,rs575398967,rs575411734,rs575418964,rs575488311,rs575573988,rs575611360,rs575670790,rs576000334,rs576052107,rs576190829,rs576191117,rs576316767,rs576376217,rs576414788,rs576543048,rs576585130,rs576687307,rs576831210,rs576846982,rs577173771,rs577288889,rs577403375,rs577467055,rs577476204,rs577687670,rs577757458,rs577769068,rs577773150,rs577913358,rs578031189,rs578100990,rs578206907,rs578262369,rs587597018,rs587601056,rs587602587,rs587609070,rs587613990,rs587645036,rs587645789,rs587647025,rs587649398,rs587654475,rs587684111,rs587692020,rs587694915,rs587710967,rs587716632,rs587724390,rs587725904,rs587726624,rs587735299,rs587751603,rs587752526,rs587758615,rs587764627,rs587770594,rs59799056,rs61409017,rs61801562,rs62407970,rs6427528,rs6662885,rs66847543,rs683208,rs6903617,rs6940269,rs6945064,rs6949392,rs6955940,rs7167572,rs72865868,rs72865874,rs72865875,rs72940174,rs73016371,rs73016373,rs73016376,rs73358564,rs73358569,rs73409610,rs73409613,rs73409617,rs73413657,rs74124859,rs74127540,rs74380939,rs74566527,rs74636627,rs74777484,rs74795836,rs74882787,rs7517554,rs75213201,rs7527931,rs75298591,rs7551113,rs75574696,rs75600938,rs75781549,rs75814892,rs76015098,rs76067498,rs76183995,rs76368404,rs76516435,rs76529199,rs76545516,rs76576863,rs76644970,rs76746677,rs76881692,rs769176,rs769177,rs769178,rs76964852,rs77086765,rs77138596,rs77143764,rs77261371,rs77407247,rs77431797,rs77466974,rs77560907,rs77758125,rs77898381,rs7810996,rs78193220,rs78616115,rs78729514,rs78989682,rs79024247,rs79040418,rs79130780,rs79329195,rs79643712,rs80195053,rs9972478	BRD2,CD44,LAT2,NCOA3,RAB27A,SLAMF6,TNF,TNFAIP8L2,UNC93B1
Mouse Phenotype Single KO	MP:0002943	abnormal lactate dehydrogenase level	1	0	0	0	5.19257	217.233	1128	0.00408349	0.0212038	414	0.0312652	1	0.684512	3.3375	1.1985	4	43	0.00773694	0.0930233	rs10083235,rs10083291,rs10083295,rs10492449,rs10896286,rs111288253,rs111598258,rs111752418,rs112423926,rs112597259,rs112601508,rs112885744,rs112892850,rs113246547,rs113334577,rs11342,rs113443942,rs113646364,rs113688718,rs114053868,rs114060891,rs114126183,rs114169085,rs114541033,rs114664758,rs114673078,rs114726432,rs114738207,rs114809181,rs114813970,rs115019465,rs115053810,rs115053939,rs115122493,rs115255728,rs115462735,rs115477092,rs115516693,rs115606203,rs115652974,rs115711120,rs115819475,rs115928236,rs116008982,rs116013045,rs116119361,rs11619963,rs116287789,rs116327583,rs116344579,rs11634630,rs116487395,rs116495345,rs116668359,rs116916730,rs116967487,rs117169225,rs117183629,rs117401088,rs117531706,rs117580244,rs117665732,rs117796512,rs117811573,rs117874652,rs117964428,rs118072078,rs11855312,rs12050905,rs1230475,rs12583876,rs12585331,rs12858505,rs137941114,rs137947527,rs138008761,rs138165036,rs138220979,rs138323050,rs138450005,rs138695675,rs138911397,rs139064750,rs139065827,rs139096633,rs139115270,rs139192871,rs139375407,rs139539324,rs139550864,rs139567379,rs1396505,rs139853382,rs140070319,rs140180062,rs140193501,rs140421670,rs140525164,rs140566211,rs140767270,rs140904371,rs1409429,rs1409430,rs1409431,rs141012915,rs141222728,rs141254336,rs141329338,rs141386081,rs141425806,rs141459777,rs141490061,rs141592051,rs141599518,rs141624005,rs141919872,rs142028146,rs142073705,rs142095004,rs142238065,rs142279735,rs142316294,rs142419430,rs142513273,rs142622266,rs142664197,rs142667114,rs142674006,rs142699395,rs142793584,rs142920699,rs142979461,rs143054723,rs143137593,rs143153460,rs143241512,rs143434311,rs143551541,rs143552014,rs143589227,rs143663090,rs143801700,rs144208333,rs144390969,rs144399212,rs144411182,rs144841077,rs144979304,rs145035788,rs145131207,rs145222892,rs145223022,rs145401595,rs145521861,rs145676893,rs145738471,rs145895063,rs145935950,rs145953370,rs146035868,rs146135719,rs146157907,rs146556165,rs146574586,rs146593182,rs146648117,rs146678909,rs146753498,rs146925056,rs146925709,rs147031061,rs147127465,rs147188596,rs147204682,rs147365467,rs147382027,rs147571766,rs147626577,rs147630137,rs147962701,rs148166978,rs148181068,rs148222764,rs148322204,rs148327744,rs148391970,rs148544182,rs148633116,rs148643073,rs148684538,rs148858144,rs148868871,rs148950816,rs148985708,rs149073510,rs149239786,rs149250107,rs149298682,rs149702591,rs149718835,rs149770746,rs149896091,rs149925429,rs150098842,rs150450058,rs150457843,rs150784189,rs151097100,rs151118834,rs151156678,rs151158650,rs151165978,rs151220351,rs151227901,rs151280752,rs16976228,rs17067717,rs17067800,rs17067804,rs17067821,rs17601960,rs17647629,rs17647647,rs17647677,rs17704093,rs180685657,rs180843079,rs181125520,rs181149934,rs181167380,rs181244251,rs181250662,rs181273789,rs181376390,rs181453105,rs181488346,rs181686264,rs181702078,rs181874463,rs181898488,rs182002597,rs182045431,rs182080373,rs182093266,rs182154614,rs182293225,rs182332839,rs182375607,rs182435848,rs182444140,rs182491627,rs182602660,rs182831598,rs182888634,rs183194997,rs183234770,rs183238649,rs183238828,rs183248484,rs183349331,rs183474423,rs183664537,rs183670378,rs183686953,rs183820016,rs183841531,rs183843492,rs184018819,rs184158281,rs184167433,rs184213785,rs184278803,rs184290716,rs184305762,rs184624664,rs184826490,rs184882977,rs185003976,rs185043894,rs185111461,rs185123751,rs185310480,rs185333970,rs185379472,rs185385019,rs185641235,rs185665088,rs185688738,rs185726617,rs185836490,rs185854942,rs185868677,rs185905971,rs186003561,rs186077797,rs186124848,rs186517333,rs186561628,rs186580182,rs186611310,rs186631447,rs186670150,rs186700719,rs186711133,rs186831392,rs186938947,rs186983675,rs186994525,rs186996268,rs187167393,rs187556518,rs187576308,rs187620569,rs187799921,rs187929285,rs187980993,rs188056368,rs188160758,rs188223727,rs188245857,rs188260730,rs188399416,rs1886043,rs1886044,rs188609154,rs188729086,rs188940236,rs188972372,rs189054258,rs189135385,rs189252616,rs189255001,rs189410068,rs189540707,rs189693356,rs189938503,rs189980528,rs189985178,rs190055545,rs190083968,rs190128039,rs190159924,rs190202267,rs190211889,rs190236800,rs190326659,rs190433337,rs190441898,rs190574358,rs190622412,rs190632652,rs190768858,rs190900201,rs190924128,rs191034413,rs191049234,rs191171844,rs191318471,rs191332567,rs191380954,rs191428312,rs191450372,rs191683170,rs191685840,rs191803943,rs191819198,rs191872324,rs191913762,rs191984510,rs192016467,rs192181092,rs192319983,rs192326288,rs192482191,rs192641809,rs192873314,rs192912962,rs193084291,rs193098436,rs193102759,rs193193790,rs193262751,rs199650476,rs201729211,rs2146890,rs2146891,rs2181619,rs2209090,rs2209091,rs2209092,rs2209093,rs2224777,rs2224778,rs2296118,rs2404966,rs2428815,rs28417106,rs28684760,rs28710427,rs308327,rs308328,rs34004196,rs34734715,rs35072068,rs35162070,rs35211585,rs367693948,rs367791562,rs367989228,rs368166901,rs368427313,rs369196296,rs369543173,rs369794237,rs370135883,rs370203349,rs370212915,rs370291568,rs370581349,rs370587379,rs370760933,rs371059396,rs372063901,rs372380915,rs372509133,rs372921442,rs372963588,rs373275900,rs373475388,rs373709304,rs373895695,rs373991204,rs374099326,rs374341485,rs374717106,rs3751085,rs3751086,rs3751088,rs375306321,rs375312804,rs375882666,rs375942420,rs3759483,rs3759484,rs3759485,rs3759486,rs3759488,rs3759489,rs3759490,rs3759491,rs3759492,rs3759493,rs3759494,rs3759495,rs376044657,rs376288283,rs376503679,rs376565131,rs376922887,rs376951806,rs377018744,rs377418903,rs3783205,rs3783206,rs3783207,rs3816151,rs41284157,rs41284159,rs4391952,rs527242149,rs527251071,rs527340244,rs527545414,rs527866966,rs527935017,rs528274382,rs528335597,rs528445083,rs528448132,rs528508969,rs528518978,rs528840235,rs528982741,rs529138730,rs529148291,rs529215934,rs529280144,rs529400710,rs529455563,rs529582313,rs529648478,rs529827407,rs529948985,rs530111338,rs530347522,rs530435549,rs530437514,rs530470993,rs530526658,rs530631916,rs530704928,rs530765512,rs530937765,rs530973624,rs531071433,rs531327865,rs531329817,rs531346000,rs531367143,rs531729690,rs531747110,rs531795788,rs531810094,rs531837134,rs531978419,rs532121258,rs532209938,rs532324674,rs532538084,rs532574189,rs532659126,rs532733486,rs532817284,rs532827878,rs532904448,rs532910058,rs533087265,rs533111811,rs533222931,rs533352481,rs533355083,rs533482267,rs533543917,rs533578292,rs533602383,rs533733172,rs533743175,rs533952971,rs534071472,rs534109489,rs534191386,rs534210973,rs534530492,rs534585877,rs534657058,rs534730366,rs534762734,rs534873537,rs534994217,rs535311672,rs535362708,rs535658463,rs535666095,rs535860530,rs535977614,rs536045359,rs536045989,rs536250063,rs536260161,rs536520519,rs536710028,rs536903952,rs537029542,rs537052532,rs537090874,rs537114610,rs537173388,rs537291501,rs537321436,rs537636503,rs537641827,rs537779884,rs538026807,rs538039220,rs538070834,rs538184733,rs538419305,rs538437089,rs538496491,rs538518216,rs538572657,rs538582889,rs538644581,rs538931891,rs539035687,rs539072978,rs539128907,rs539209831,rs539277800,rs539396019,rs539458551,rs539462223,rs539581818,rs539633334,rs539651116,rs539671868,rs539771169,rs539801662,rs539860419,rs540151198,rs540232562,rs540334720,rs540404184,rs540408968,rs540421592,rs540495314,rs540553116,rs540621524,rs540753465,rs540814575,rs540918798,rs541020962,rs541090700,rs541091977,rs541237634,rs541260587,rs541354768,rs541623915,rs541642707,rs541652563,rs541795521,rs541854589,rs541856004,rs541882491,rs542001421,rs542187460,rs542212530,rs542224624,rs542226148,rs542253757,rs542392597,rs542400096,rs542511874,rs542732778,rs543055563,rs543117441,rs543568347,rs543591414,rs543650166,rs543674726,rs543703878,rs543756897,rs543882927,rs543899651,rs544023108,rs544268957,rs544382137,rs544422274,rs544462143,rs544521316,rs544583076,rs544597206,rs544676196,rs544681457,rs544706473,rs544746922,rs544788667,rs544808231,rs544866210,rs544919832,rs545123588,rs545172365,rs545200671,rs545547959,rs545846894,rs545876188,rs545980020,rs546114399,rs546132556,rs546329716,rs546358377,rs546375936,rs546419681,rs546440995,rs546583472,rs546718117,rs546756857,rs546952226,rs546955128,rs546958880,rs547133219,rs547212501,rs547262516,rs547421366,rs547526823,rs547619552,rs547829932,rs547863427,rs548030905,rs548146847,rs548172921,rs548218420,rs548230577,rs548244178,rs548319621,rs548321049,rs548579724,rs548899749,rs548927408,rs549034388,rs549182043,rs549507461,rs549726061,rs550046931,rs550069508,rs550084520,rs550124810,rs550164863,rs550237581,rs550298886,rs550365776,rs550535371,rs550568520,rs551044334,rs551355666,rs551455345,rs551522129,rs551712832,rs551864802,rs551984328,rs552020668,rs552036296,rs552083420,rs552100594,rs552190505,rs552230808,rs552240219,rs552242761,rs552356828,rs552451346,rs552725061,rs552964723,rs553045217,rs553053215,rs553187251,rs553406249,rs553459702,rs553584428,rs553698028,rs553804385,rs553865607,rs553958310,rs553988844,rs554082238,rs554170723,rs554293440,rs554397526,rs554486444,rs554547370,rs554694703,rs554819920,rs554891918,rs554900439,rs555016014,rs555069475,rs555110602,rs555170384,rs555387083,rs555493660,rs555583412,rs555655370,rs555678204,rs555764034,rs556085152,rs556375296,rs556377303,rs55645933,rs556480488,rs556557816,rs556595344,rs556626510,rs556742506,rs55675653,rs556998174,rs557234383,rs557578858,rs557639558,rs557784210,rs557830557,rs557905528,rs558019750,rs558074693,rs558102320,rs558163630,rs558212003,rs558354387,rs558418617,rs558747092,rs558817389,rs559121267,rs559170001,rs559400869,rs559466614,rs559517543,rs559591018,rs559684940,rs559685084,rs559924530,rs559980986,rs559982409,rs559988887,rs559999429,rs560089139,rs560255164,rs560304411,rs560371241,rs560809884,rs560825367,rs560859134,rs560906101,rs561013256,rs561039434,rs561193355,rs561371874,rs561409212,rs561424278,rs561461784,rs561750951,rs561823897,rs561833434,rs561857246,rs561898368,rs561979746,rs562015722,rs562068029,rs562243543,rs562255336,rs562344290,rs562425258,rs562442626,rs562502728,rs562526091,rs562631133,rs562684838,rs562698598,rs562887331,rs56292312,rs562983424,rs563045592,rs563130409,rs563315677,rs563555657,rs563585271,rs563585637,rs563624385,rs563914224,rs56397224,rs564046143,rs564063514,rs564127699,rs564245794,rs564248418,rs564367565,rs564372558,rs564397785,rs564556906,rs564566093,rs564804690,rs564843184,rs564856229,rs564879680,rs564966086,rs565100733,rs565158747,rs565579543,rs565585075,rs565639197,rs565763088,rs565837193,rs565937868,rs565983786,rs566022186,rs566083602,rs566182804,rs566218402,rs566232707,rs566312063,rs566364768,rs566377188,rs566575914,rs566900647,rs567008644,rs567285561,rs567346359,rs567424879,rs567688048,rs567872842,rs567957118,rs568047450,rs568100527,rs56820122,rs568210222,rs568224747,rs568353863,rs568355031,rs568365180,rs568369300,rs568440748,rs568606030,rs568620034,rs568733789,rs568769095,rs568791676,rs568849685,rs568945846,rs568952509,rs568956432,rs569140925,rs569167582,rs569234971,rs569583260,rs56962961,rs569700867,rs569771020,rs569786627,rs569826127,rs569994187,rs570347912,rs570377393,rs570462260,rs570480923,rs570609248,rs570652487,rs570726370,rs570749147,rs571477284,rs571535372,rs571786739,rs571856293,rs571937350,rs572025277,rs572030312,rs572047946,rs572244619,rs572343702,rs572359733,rs572527125,rs572538529,rs572544777,rs572590358,rs572692271,rs572714655,rs572798443,rs572811520,rs572887414,rs573018742,rs57333975,rs573345980,rs573347836,rs573459189,rs573561149,rs573621964,rs573697573,rs573713791,rs573884556,rs573972368,rs574074349,rs574169390,rs574261138,rs574308661,rs574445223,rs57450708,rs574734129,rs574915610,rs574953885,rs574968133,rs57510477,rs575217019,rs575246524,rs575324371,rs575398967,rs575418964,rs575440759,rs575553947,rs575784230,rs575901265,rs575916497,rs576000334,rs576052107,rs576162784,rs576190829,rs576191117,rs576224818,rs576267374,rs576316767,rs576376217,rs576754151,rs576962502,rs576968411,rs577260120,rs577348207,rs577403375,rs577408411,rs577532272,rs577556986,rs577607832,rs577795881,rs578100990,rs578109353,rs578113912,rs578159420,rs578262369,rs58042033,rs59028957,rs59792695,rs60703870,rs60883197,rs61409017,rs61949182,rs6561300,rs66984216,rs7167572,rs72940174,rs73189831,rs73189833,rs73189836,rs73189845,rs73189847,rs73189851,rs73189852,rs73189855,rs7321184,rs7321263,rs7321994,rs7326785,rs7330090,rs7338001,rs7338612,rs73413657,rs73474460,rs73474465,rs73474488,rs73476436,rs74073728,rs74073733,rs74073736,rs74074012,rs74074016,rs74074017,rs74074018,rs74074019,rs74074022,rs74074023,rs74074025,rs74074026,rs74074029,rs74074031,rs74074037,rs74074040,rs74074051,rs74074055,rs74074064,rs74074069,rs74074093,rs74478836,rs74538085,rs74555440,rs74777484,rs74799068,rs74803556,rs74882787,rs75089398,rs75364842,rs75450646,rs75600938,rs75784957,rs75868181,rs76003798,rs76144030,rs76296783,rs76347044,rs76816639,rs76909253,rs76939783,rs77089386,rs77093054,rs77138596,rs77193673,rs77225644,rs77302082,rs77407247,rs77416145,rs77529907,rs77792619,rs77877011,rs77929304,rs78719940,rs78839746,rs78954974,rs78989682,rs79012506,rs79040418,rs79183186,rs79267292,rs79293320,rs79427886,rs7985582,rs7986930,rs79897414,rs80226641,rs80239895,rs927850,rs9316183,rs9316194,rs9526153,rs9534334,rs9534345,rs9534350,rs9562639,rs9562640,rs9562641,rs9567626,rs9567628,rs9567629,rs9567630,rs9567631,rs9567632,rs9567633,rs9567634,rs9567635,rs9567636,rs9567637,rs9590952,rs9595415,rs9595424,rs9595427,rs9634799,rs9972478	BBS4,CPB2,RAB27A,UNC93B1
Mouse Phenotype Single KO	MP:0008164	abnormal B-1a B cell morphology	1	0	0	0	4.42027	252.021	1114	0.00473741	0.0209406	221	0.00599684	1	0.245952	4.27121	1.17063	5	42	0.00967118	0.119048	rs10116171,rs10118877,rs10908929,rs112107440,rs112245336,rs112323717,rs112325811,rs112425830,rs112595737,rs11265775,rs11265776,rs11265793,rs11265795,rs11265913,rs112672616,rs112961429,rs112975054,rs113029782,rs113207157,rs113381636,rs113427239,rs114018556,rs114081470,rs114089822,rs114200274,rs114305053,rs114475649,rs114503576,rs114696821,rs114716255,rs114742198,rs114804007,rs114917814,rs114968824,rs115022225,rs115066062,rs115141621,rs115185487,rs115213137,rs115396528,rs115463352,rs115500701,rs115517016,rs115541034,rs115880938,rs115921433,rs116006701,rs116161650,rs116238602,rs116239746,rs116327099,rs116388114,rs116439364,rs116613938,rs116663358,rs116795579,rs116810387,rs116896123,rs116907360,rs116956321,rs117061751,rs117072657,rs117152973,rs117350617,rs117726759,rs117730701,rs117745591,rs11788442,rs11792615,rs117986473,rs11878547,rs11880605,rs11941799,rs11947295,rs12005807,rs12342422,rs12342777,rs13117814,rs13285675,rs13289929,rs13298567,rs137940432,rs138035424,rs138124576,rs138187805,rs138299570,rs138385825,rs138436837,rs138500635,rs138573377,rs138632640,rs138731084,rs138931779,rs138985649,rs138990701,rs139415045,rs139582505,rs139584037,rs139586587,rs139656854,rs139667265,rs139875699,rs139897734,rs140421353,rs140721278,rs140727973,rs140803235,rs140847481,rs141069159,rs141107157,rs141221035,rs141357331,rs141411386,rs141444879,rs141602771,rs142056280,rs142125957,rs142325154,rs142442170,rs142449901,rs142503150,rs142662077,rs142811061,rs143129528,rs143178306,rs143231660,rs143268145,rs143373755,rs143419049,rs143437594,rs143581675,rs143830430,rs143837920,rs143908914,rs143917504,rs143990386,rs144183634,rs144294009,rs144366457,rs144493524,rs144581829,rs145047863,rs145141377,rs145277188,rs145297378,rs145558849,rs145606089,rs145619883,rs145626461,rs145735024,rs145756612,rs145767771,rs145816047,rs145904681,rs146260549,rs146395798,rs146538939,rs146656131,rs146831722,rs147042106,rs147048875,rs14715,rs147284201,rs147358559,rs147370349,rs147440387,rs147504385,rs147504442,rs147607158,rs147616889,rs147665381,rs147799295,rs147949474,rs148057362,rs148289379,rs148299683,rs148381128,rs148413381,rs148485734,rs148557367,rs148597733,rs148624145,rs148652609,rs148791034,rs148888529,rs148906852,rs148910132,rs148937811,rs149252897,rs149487014,rs149508795,rs149643644,rs149710831,rs149774048,rs149774127,rs149810173,rs150260798,rs150279439,rs150493100,rs150547398,rs150555793,rs150881988,rs150921545,rs150992108,rs151145580,rs17029592,rs17029606,rs17054928,rs17054933,rs17054934,rs17054961,rs17208220,rs17440757,rs17610893,rs17610991,rs1802029,rs180758889,rs180892963,rs181084996,rs181210893,rs181213882,rs181340871,rs181524369,rs181559451,rs181806705,rs182001819,rs182009853,rs182011875,rs182023690,rs182161586,rs182250264,rs182261839,rs182323246,rs182585960,rs182596312,rs182619826,rs182647325,rs182654674,rs182711046,rs182715702,rs182886172,rs182897579,rs182961452,rs182987140,rs182987609,rs183088681,rs183166584,rs183167603,rs183261301,rs183374220,rs183495440,rs183534799,rs183535752,rs183578370,rs183659841,rs183888245,rs183957630,rs183983674,rs184367198,rs184423415,rs184482875,rs184576037,rs184721392,rs184760577,rs184850494,rs184870095,rs184874681,rs185083281,rs185201653,rs185261137,rs185347638,rs185372648,rs185534462,rs185702641,rs185725725,rs185872121,rs185946459,rs186001291,rs186088958,rs186107216,rs186240575,rs186269085,rs186372237,rs186401826,rs186576976,rs186603344,rs186608492,rs186610448,rs186614110,rs186963794,rs187076256,rs187211564,rs187217630,rs187276328,rs187615107,rs187667925,rs187745232,rs187775874,rs187785871,rs188070374,rs188160032,rs188284447,rs188313841,rs188320261,rs188387436,rs188639245,rs188796374,rs188821173,rs188854676,rs188913494,rs189065910,rs189103319,rs189151209,rs189301772,rs189560002,rs189611140,rs189668636,rs189716919,rs189781982,rs189931656,rs190122483,rs190287701,rs190369758,rs190446488,rs190453095,rs190591611,rs190777586,rs190785469,rs190840038,rs190937483,rs191018292,rs191246163,rs191473676,rs191530925,rs191558471,rs191559552,rs191562743,rs191672021,rs191789748,rs191804730,rs191807883,rs191871556,rs191970232,rs192096451,rs192109156,rs192412446,rs192417389,rs192454033,rs192588061,rs192613760,rs192664209,rs192687715,rs192799602,rs192807943,rs192927642,rs192970294,rs193013704,rs193040673,rs193219290,rs193228382,rs1972698,rs199561386,rs199687287,rs200170675,rs200224557,rs200782018,rs201051258,rs2017707,rs2282588,rs2498315,rs2822688,rs2822689,rs2822690,rs2822691,rs2822692,rs2851038,rs2851039,rs3002328,rs3002329,rs3002336,rs3002337,rs3002338,rs3119029,rs3119030,rs33964243,rs34099523,rs34125543,rs34163315,rs34323963,rs34573217,rs34577796,rs34642975,rs34687606,rs34929811,rs35394790,rs35556691,rs35668691,rs35721473,rs35829761,rs35958491,rs36004697,rs368006694,rs368145626,rs368237449,rs368286005,rs369507749,rs369712062,rs369890116,rs371165837,rs371698515,rs372573477,rs372703196,rs373014300,rs373031117,rs374104389,rs374144427,rs374553311,rs3748232,rs374917049,rs376000615,rs376254673,rs376551087,rs376586778,rs377006125,rs377456496,rs3775499,rs3775500,rs377739059,rs377749002,rs3822104,rs4444834,rs4699763,rs4877098,rs527371283,rs527393733,rs527407291,rs527456940,rs527467463,rs527699040,rs527719451,rs527782305,rs527843270,rs527979998,rs528095770,rs528221342,rs528347955,rs528400755,rs528486625,rs528619581,rs528839706,rs529222638,rs529658059,rs529679207,rs529750694,rs529852055,rs529858462,rs529867999,rs529964108,rs529974526,rs530010344,rs530028137,rs530265528,rs530469637,rs530499748,rs530617897,rs530651788,rs530883071,rs530888207,rs530939080,rs531064745,rs531083751,rs531236696,rs531239197,rs531304803,rs531396849,rs531441121,rs531538169,rs531710074,rs531886230,rs531907454,rs531979512,rs532276447,rs532305789,rs532359721,rs532361358,rs532374582,rs532384665,rs532420863,rs532421415,rs532524022,rs532579717,rs532602584,rs532653527,rs532666433,rs533257018,rs533308798,rs533355614,rs533375450,rs533381276,rs533585512,rs533601181,rs533717314,rs533770405,rs533795016,rs533869722,rs533965928,rs534044838,rs534069369,rs534083361,rs534156271,rs534450743,rs534585532,rs534608525,rs534642922,rs534660466,rs534726957,rs534745555,rs534829771,rs534924723,rs534956965,rs535044925,rs535161434,rs535201237,rs535234275,rs535265331,rs535324953,rs535339148,rs535476100,rs535649994,rs535662120,rs536102626,rs536248367,rs536268270,rs536290382,rs536322579,rs536334516,rs536341313,rs536375071,rs536417062,rs536530498,rs536602917,rs536644655,rs536656661,rs536790248,rs536901980,rs536904554,rs536909947,rs536962780,rs537069964,rs537144220,rs537325342,rs537599680,rs537669436,rs537787740,rs537842545,rs537862802,rs537874347,rs537877434,rs537904233,rs537939652,rs538045168,rs538260917,rs538350280,rs538416575,rs538638262,rs538754128,rs538757086,rs538837034,rs538847920,rs539044215,rs539299752,rs539338848,rs539359725,rs539412555,rs539615451,rs539828384,rs539881753,rs540038667,rs540083073,rs540226132,rs540333592,rs540376542,rs540390765,rs540418996,rs540427513,rs540428137,rs540433657,rs540506865,rs540799767,rs540857520,rs540870357,rs540878972,rs540994371,rs541139201,rs541235505,rs541337558,rs541447914,rs541721330,rs541787538,rs541802004,rs541812516,rs541821491,rs541862651,rs541890709,rs542120681,rs542122157,rs542146018,rs542366022,rs542445040,rs542612775,rs542654154,rs542784345,rs542827701,rs542866191,rs543170310,rs543197562,rs543215392,rs543285694,rs543624561,rs543769354,rs543808793,rs543889343,rs543940387,rs544105696,rs544327720,rs544409460,rs544418420,rs544468344,rs544552551,rs544754642,rs544810695,rs544907121,rs545031222,rs545044026,rs545284966,rs545406819,rs545492252,rs545518180,rs545559756,rs545703005,rs545760288,rs545917275,rs546089634,rs546101109,rs546165765,rs546279377,rs546339988,rs546672860,rs546672874,rs546859936,rs546890498,rs546894989,rs546921316,rs546971175,rs547118692,rs547150181,rs547313045,rs547538573,rs547541418,rs547632359,rs547634185,rs547821881,rs547883131,rs547962152,rs547980886,rs547984093,rs548043667,rs548048679,rs548210718,rs548272558,rs548273436,rs548319966,rs548326964,rs548349015,rs548529025,rs548748151,rs548889631,rs548940460,rs549153931,rs549266930,rs549271969,rs549481913,rs549518209,rs549580260,rs549749638,rs549798255,rs549946267,rs550042399,rs550091458,rs550097108,rs550186695,rs550387634,rs550530400,rs550542595,rs550627195,rs550862904,rs550870872,rs550875577,rs550875774,rs551142884,rs551198698,rs551538404,rs551682513,rs551765792,rs551978402,rs552033527,rs552093288,rs552252915,rs552266176,rs552384877,rs552491182,rs552511815,rs552522183,rs552583358,rs552643707,rs552837029,rs552869501,rs552905381,rs552923502,rs553006748,rs553120302,rs553320230,rs553364738,rs553413095,rs553455667,rs553511515,rs553511559,rs553531126,rs553572985,rs553639732,rs553702976,rs553707275,rs553715058,rs553916347,rs553939346,rs554003860,rs554018836,rs554074660,rs554138073,rs554280217,rs554300787,rs554338581,rs554379872,rs554569342,rs554589565,rs554616861,rs554639824,rs554715202,rs554725563,rs554761737,rs554813566,rs554873464,rs554977615,rs555008648,rs555133339,rs555391693,rs555464818,rs555487073,rs555650562,rs555923685,rs556145391,rs556210606,rs556211325,rs556268459,rs556291438,rs556352871,rs556435452,rs556437793,rs556449020,rs556732702,rs556873784,rs556955370,rs557330171,rs557365134,rs557383107,rs557477202,rs557560327,rs557729900,rs55775217,rs557759983,rs557777997,rs55778853,rs557930404,rs558149550,rs558227607,rs558369784,rs558382650,rs558451552,rs558518769,rs558775039,rs558828535,rs558935456,rs558956267,rs559394932,rs559441082,rs559508095,rs559652462,rs559776772,rs559839339,rs559876094,rs560006217,rs560113446,rs560210280,rs560300707,rs560317826,rs560426839,rs560561930,rs560596370,rs560596459,rs560620083,rs560680630,rs560711478,rs560823454,rs560834133,rs560842931,rs56091496,rs560919919,rs561030499,rs561061171,rs561170946,rs561331694,rs561370420,rs561432490,rs561556360,rs561946771,rs562098238,rs562115637,rs56212006,rs562203979,rs562233297,rs562305737,rs562423974,rs562491389,rs562520891,rs562529221,rs562553992,rs562554177,rs562615068,rs562831218,rs562859178,rs562932129,rs562959238,rs562987832,rs563016653,rs563178909,rs563181380,rs563463920,rs563591767,rs563635116,rs563722654,rs563772988,rs563785645,rs563806876,rs564090226,rs564228109,rs564260530,rs564323832,rs564459276,rs564642413,rs564715188,rs564778099,rs564874048,rs564959565,rs565105220,rs565167148,rs565311055,rs565387218,rs565542797,rs565588322,rs565610897,rs565640667,rs566007008,rs566108538,rs566269540,rs566544046,rs566755395,rs567053758,rs567083410,rs567145916,rs567195284,rs567237438,rs567291864,rs567336318,rs567347896,rs567489087,rs567625108,rs567664840,rs567714834,rs567932569,rs568050496,rs568158160,rs568249634,rs568487037,rs568625211,rs568712711,rs568810218,rs568839666,rs568980496,rs569026380,rs569124389,rs569209630,rs569213807,rs569241397,rs569274294,rs569383592,rs569580519,rs569615157,rs569717628,rs569726947,rs569727748,rs569838574,rs569861700,rs569909991,rs569939708,rs570021934,rs570139934,rs570152642,rs570450083,rs570686106,rs570709461,rs570724633,rs570756704,rs570873863,rs570978910,rs570998790,rs571208682,rs571339486,rs571368915,rs571381155,rs571463035,rs571497407,rs571505351,rs571614862,rs571779284,rs571841617,rs571850644,rs571900807,rs571917941,rs571943001,rs572118598,rs572139140,rs572265682,rs572503512,rs572650894,rs572902895,rs572984617,rs572990943,rs573006307,rs573211533,rs573246077,rs573246895,rs573279571,rs573465426,rs573623430,rs573699604,rs573752403,rs573986474,rs574177227,rs574367179,rs574446757,rs574618965,rs574815157,rs574815826,rs574847469,rs574917770,rs574970341,rs575102508,rs57516855,rs575314585,rs575337213,rs575412026,rs575564739,rs575587715,rs575723926,rs575919435,rs575934015,rs575988734,rs576007153,rs576125310,rs576164510,rs576189003,rs576266552,rs576266800,rs576349542,rs576391364,rs576397796,rs576529639,rs576722917,rs576852175,rs576967944,rs577136619,rs577142817,rs577311852,rs577364922,rs577447631,rs577611070,rs577660125,rs577716975,rs577880085,rs577984401,rs578017763,rs578037084,rs578067958,rs578116873,rs578248401,rs578260287,rs58304154,rs59299521,rs59534183,rs60226974,rs60593372,rs60899666,rs62551182,rs62557304,rs62558376,rs62641074,rs67607259,rs6814181,rs6814895,rs7042594,rs7046129,rs71512206,rs715239,rs72750928,rs72750931,rs72750933,rs72750935,rs72750942,rs72750947,rs7276131,rs72821008,rs72911129,rs73341996,rs73490207,rs73490211,rs73490214,rs73490216,rs73490227,rs73490228,rs73653412,rs73653420,rs73835612,rs73835613,rs73928359,rs74258162,rs74455756,rs74610942,rs74648584,rs74774383,rs74803166,rs74838658,rs74873140,rs75110318,rs75330483,rs75433775,rs75496790,rs75781281,rs75867154,rs75995420,rs76076286,rs76371112,rs76501026,rs76649714,rs76682567,rs7697338,rs7697357,rs7698065,rs77064113,rs77194639,rs77238705,rs77401535,rs77423336,rs77479541,rs77679961,rs77963195,rs78002065,rs78043830,rs78118767,rs78266626,rs78330751,rs7848113,rs7850772,rs7852469,rs7852744,rs78588331,rs7859211,rs78630356,rs7872249,rs7874792,rs7912459,rs79140816,rs79224414,rs79454025,rs79548039,rs79602625,rs79646037,rs79942273,rs80135670,rs80136078,rs80156388,rs80202120,rs80283133,rs80319839,rs80328353,rs8105153,rs8106480,rs8106495,rs8110231,rs8113524,rs8127048,rs868978,rs919132,rs919133,rs9994042	DAPP1,NFKBID,PIK3AP1,SAMSN1,SEMA4D
Mouse Phenotype Single KO	MP:0004042	decreased susceptibility to kidney reperfusion injury	1	0	0	0	10.5907	104.053	1102	0.00195596	0.0207151	131	0.000637511	1	0.0441099	9.56751	0.418082	4	15	0.00773694	0.266667	rs10006364,rs10007443,rs10014994,rs10028187,rs10030403,rs10213539,rs10818073,rs11033008,rs111231606,rs111399483,rs111410559,rs111413496,rs112089861,rs112099833,rs112644508,rs112648281,rs112693543,rs112840323,rs112850261,rs112866920,rs112966784,rs113235422,rs114098875,rs114112314,rs114113836,rs114288355,rs114320036,rs114379539,rs114390686,rs114427956,rs114528155,rs114605062,rs114609698,rs114627537,rs114703469,rs114708513,rs114709806,rs114788409,rs114793458,rs114818104,rs114970846,rs115028869,rs115152098,rs115154788,rs115243715,rs115277935,rs115392068,rs115429743,rs115442664,rs115653069,rs115859976,rs116146473,rs116177572,rs116224962,rs116307314,rs116391341,rs116399157,rs116489051,rs116598693,rs116671414,rs116723100,rs116742344,rs116762982,rs116814958,rs116907202,rs117370121,rs117435177,rs117504126,rs117949194,rs118126222,rs118127622,rs11936132,rs12500924,rs13102946,rs13123368,rs13147793,rs1369145,rs137948901,rs137956656,rs138034428,rs138216820,rs138310438,rs138321079,rs138357324,rs138812366,rs138856822,rs138935871,rs138986081,rs139079936,rs139174047,rs139194731,rs139312535,rs139373416,rs139569467,rs139935162,rs139957627,rs140254261,rs140288876,rs140331299,rs140372619,rs140412314,rs140474512,rs140498782,rs140721752,rs140794295,rs140819586,rs140872681,rs140935549,rs141083054,rs141275860,rs141398599,rs141511053,rs141906783,rs141943543,rs141981274,rs142147256,rs142160017,rs142546202,rs142610381,rs142693862,rs142705670,rs143235839,rs143402531,rs143440587,rs143498830,rs143554744,rs143568123,rs143596640,rs143640230,rs143682223,rs143749658,rs143848037,rs143991774,rs144350405,rs144495514,rs144524882,rs144635769,rs144657210,rs144737070,rs144751590,rs144836346,rs144839571,rs144844102,rs144949655,rs144960956,rs145048487,rs145070911,rs145070968,rs145206709,rs145375361,rs145416753,rs145701405,rs145718206,rs145739996,rs145800382,rs146026706,rs146026762,rs146035857,rs146376446,rs146411026,rs146510415,rs146558564,rs146774030,rs146812100,rs146901612,rs146903178,rs146913500,rs147128046,rs147160587,rs147170700,rs147237797,rs147291893,rs147340534,rs147604354,rs147765678,rs147775480,rs148149492,rs148168033,rs148213775,rs148222224,rs148452469,rs148505981,rs148644151,rs148812965,rs148985520,rs149009374,rs149148223,rs149190923,rs149296184,rs149579181,rs149752777,rs149892145,rs149937710,rs149970158,rs150031821,rs150143792,rs150340515,rs150361135,rs150458946,rs150699945,rs150743570,rs150848570,rs151013431,rs151110714,rs151185352,rs151227504,rs151280636,rs156262,rs17030027,rs17030049,rs17030067,rs17030068,rs17030072,rs17030076,rs17030077,rs17030078,rs17030081,rs17278834,rs17369876,rs17369904,rs17445902,rs17445923,rs180735209,rs181016694,rs181043969,rs181068639,rs181176649,rs181192113,rs181234997,rs181392192,rs181457586,rs181687919,rs181712907,rs181716973,rs181830874,rs181835050,rs181841057,rs181924408,rs181969951,rs182019716,rs182190285,rs182198432,rs182284748,rs182296586,rs182459189,rs182513646,rs183022371,rs183022747,rs183054751,rs183145006,rs183152655,rs183160935,rs183265556,rs183278083,rs183278255,rs183289822,rs183294866,rs183370814,rs1836400,rs1836401,rs183662149,rs183825810,rs183877813,rs183901779,rs183996231,rs184092055,rs184144441,rs184276444,rs184291040,rs184319374,rs184340910,rs184342798,rs184444017,rs184553204,rs184553638,rs184559280,rs184602541,rs184618375,rs184753017,rs184840368,rs185120296,rs185124198,rs185141944,rs185205720,rs185243088,rs185246080,rs185249360,rs185284836,rs185542826,rs185839320,rs185863951,rs185879983,rs185925557,rs186176542,rs186181145,rs186196109,rs186265242,rs186304282,rs186533966,rs186556003,rs186627117,rs186674424,rs186798119,rs187004499,rs187116,rs187226883,rs187227698,rs187295755,rs187299843,rs187444024,rs187453503,rs187534751,rs187543226,rs187582947,rs187632771,rs187668865,rs187923274,rs188152608,rs188366400,rs188419628,rs188455581,rs188590025,rs188672392,rs188804311,rs188806386,rs188811219,rs188938709,rs188953651,rs188999648,rs189123203,rs189356690,rs189485188,rs189496141,rs189581082,rs189586416,rs189773684,rs189829463,rs189843056,rs189953661,rs189975572,rs189987402,rs190003389,rs190018617,rs190077179,rs190132972,rs190248215,rs190444905,rs190469185,rs190485963,rs190562355,rs190649531,rs190781925,rs190798288,rs190852188,rs190901386,rs190990536,rs191043818,rs191100984,rs191135081,rs191142014,rs191143089,rs191160338,rs191174681,rs191179689,rs191430551,rs191519068,rs191707913,rs191716506,rs191717371,rs191825475,rs191826554,rs191831986,rs191849241,rs191861563,rs192138025,rs192383361,rs192481005,rs192488990,rs192532087,rs192554030,rs192563216,rs192565221,rs192663937,rs192683810,rs192804955,rs192900172,rs192925317,rs193047710,rs199529701,rs199533757,rs199631431,rs199637098,rs199712595,rs200093616,rs200424253,rs200589757,rs200775233,rs200882927,rs200931535,rs201354839,rs201772694,rs201871349,rs201931967,rs202195913,rs2553809,rs2785171,rs2785172,rs28367518,rs28421663,rs28483542,rs28649253,rs28678822,rs34536783,rs35537982,rs367725847,rs368204982,rs368409658,rs368546163,rs369331577,rs369932132,rs371261282,rs372282062,rs372567197,rs373126692,rs373382593,rs374005491,rs374451575,rs375494828,rs375606036,rs375632015,rs375866922,rs376133728,rs3829269,rs387907272,rs41285117,rs41391946,rs4392496,rs4558856,rs4696464,rs4988456,rs4988457,rs4988458,rs527236935,rs527287258,rs527405328,rs527413634,rs527560126,rs527760354,rs527979075,rs528383917,rs528448622,rs528516127,rs528576475,rs528630532,rs528666723,rs528739272,rs528846966,rs529192779,rs529364869,rs529442977,rs529484508,rs529497332,rs529504930,rs529512839,rs529688924,rs529853352,rs529884861,rs530051064,rs530111282,rs530163765,rs530230623,rs530503322,rs530765089,rs530829265,rs531170803,rs531181197,rs531199268,rs531281299,rs531329382,rs531332045,rs531379187,rs531583560,rs531685924,rs531811925,rs531924858,rs531966454,rs532056965,rs532160903,rs532361497,rs532414803,rs532436380,rs532440173,rs532457879,rs532585883,rs532663310,rs532679171,rs532796474,rs532844225,rs532924928,rs533020414,rs533024897,rs533191186,rs533416027,rs533430198,rs533540560,rs533607667,rs533706292,rs533733952,rs533896912,rs534077251,rs534307568,rs534412914,rs534605571,rs534694790,rs534711080,rs534761522,rs534783461,rs534799859,rs534852141,rs534857986,rs534903913,rs534967679,rs535134339,rs535453983,rs535545335,rs535563413,rs535606334,rs535641517,rs535712157,rs535749071,rs535790418,rs535881295,rs535920172,rs536061117,rs536386852,rs536438590,rs536453075,rs536474730,rs536490013,rs536548014,rs536678501,rs536737580,rs536980228,rs536982056,rs537114532,rs537147758,rs537263543,rs537414423,rs537466416,rs537474997,rs537578628,rs537736252,rs537799309,rs537882716,rs537921979,rs537957941,rs538052904,rs538072017,rs538075206,rs538088758,rs538091768,rs538183758,rs538183831,rs538229694,rs538365328,rs538498487,rs538576872,rs538617508,rs538734204,rs538735212,rs538774076,rs538787857,rs538925374,rs539284737,rs539446470,rs539641649,rs539645459,rs539692628,rs539711652,rs539729536,rs539733447,rs539754042,rs539808698,rs539821453,rs539886313,rs539975815,rs540016873,rs540172924,rs540308953,rs540324470,rs540472205,rs540586722,rs540700604,rs540722124,rs540820415,rs540857402,rs540857709,rs540898657,rs540940850,rs540977436,rs540988732,rs541038495,rs541150475,rs541352785,rs541378029,rs541535441,rs541629565,rs541826458,rs541851506,rs541944996,rs542070274,rs542086849,rs542171429,rs542282776,rs542554103,rs542916728,rs542930929,rs542936080,rs542985166,rs542988050,rs543133489,rs543145648,rs543159979,rs543176707,rs543210130,rs543309812,rs543471723,rs543551611,rs543900320,rs544069551,rs544185838,rs544210623,rs544210913,rs544242037,rs544347045,rs544391117,rs544464579,rs544519440,rs544549454,rs544689381,rs544736070,rs544775786,rs544884606,rs545125306,rs545262452,rs545367756,rs545422461,rs545509652,rs545534500,rs545566882,rs545577232,rs545690718,rs545712272,rs545716751,rs545749273,rs545799602,rs545816153,rs545963979,rs546090959,rs546110318,rs546179532,rs546255050,rs546427109,rs546447723,rs546535444,rs546630423,rs546926184,rs547075096,rs547144707,rs547156000,rs547526045,rs547645515,rs547715575,rs547827156,rs547851600,rs547918912,rs547964008,rs547971304,rs548081309,rs548119668,rs548257549,rs548258047,rs548312040,rs548806978,rs548903590,rs549002582,rs549121237,rs549137189,rs549152463,rs549154542,rs549249317,rs549335840,rs549533434,rs549542957,rs549904225,rs549914878,rs550085139,rs550253669,rs550271902,rs550289689,rs550410625,rs550468407,rs550530380,rs550583966,rs550640183,rs550640506,rs550642914,rs550646310,rs550692327,rs550709257,rs550741638,rs550779410,rs550878356,rs551099346,rs551205679,rs551342449,rs551376202,rs551429024,rs551614757,rs551708165,rs552080297,rs552156952,rs552285395,rs552514951,rs552596895,rs552630695,rs552681944,rs552683513,rs552864951,rs552874421,rs552931093,rs552940043,rs552981736,rs553085117,rs553150892,rs553297586,rs553451688,rs553642292,rs553646391,rs553869142,rs553904725,rs553905051,rs554030464,rs554141956,rs554179065,rs554264481,rs554292578,rs554329867,rs554360639,rs554417021,rs554462790,rs554887303,rs554889858,rs555065185,rs555299908,rs555337062,rs555365224,rs555464923,rs555479578,rs555585904,rs555667172,rs555782200,rs555916103,rs556129941,rs556307053,rs556313598,rs556351735,rs556410944,rs556456243,rs556534584,rs556654290,rs556656437,rs556734954,rs556771093,rs556820571,rs556919723,rs556930200,rs556955175,rs556980211,rs557108201,rs557112309,rs55714645,rs557188898,rs557309323,rs557326047,rs557352053,rs557432011,rs557617812,rs557961913,rs557985630,rs558058943,rs558134633,rs558257872,rs558342664,rs558822173,rs558934076,rs558950939,rs559010730,rs559069757,rs55912718,rs559343265,rs559411719,rs559422539,rs559527147,rs559685712,rs559890797,rs56000463,rs560025144,rs560158722,rs560204539,rs560221666,rs560418439,rs560495427,rs560574996,rs560575411,rs560720181,rs560729403,rs561106089,rs561135903,rs561153570,rs561170067,rs561172302,rs561203708,rs561425966,rs561457662,rs561495292,rs561558829,rs561630602,rs561807126,rs561910222,rs561987922,rs56204302,rs562313516,rs56232074,rs562535668,rs562572844,rs562577316,rs562607411,rs562661138,rs562706743,rs562813778,rs562883100,rs563112161,rs563112918,rs563128283,rs563215277,rs563276039,rs56346547,rs563686976,rs563854524,rs563902518,rs563933390,rs563997689,rs56400848,rs564027013,rs564072486,rs564102018,rs564287425,rs564420295,rs564488349,rs564970976,rs565029672,rs565068345,rs565079352,rs565084951,rs565218386,rs565297841,rs565313569,rs565314881,rs565458981,rs565482405,rs565533737,rs565709658,rs565733404,rs565819474,rs565821862,rs565845894,rs565885363,rs565907262,rs566004944,rs566147225,rs566155245,rs566192238,rs566244811,rs566280419,rs566304950,rs566348469,rs566415466,rs566461425,rs566720943,rs566753802,rs566968105,rs567003489,rs567037918,rs567040288,rs567122698,rs567205847,rs567466006,rs567526190,rs567651255,rs567658009,rs567659252,rs567731687,rs567758431,rs568086919,rs568103936,rs568160009,rs568209315,rs568292587,rs568320826,rs568424197,rs568496072,rs568633637,rs568727488,rs568810751,rs568813874,rs568828439,rs568845065,rs568898061,rs569014947,rs569064162,rs569281790,rs569603243,rs569817585,rs569923390,rs570123327,rs570204961,rs570216524,rs570246221,rs570489016,rs570566024,rs570604867,rs570689559,rs570850387,rs570879066,rs570986318,rs571198242,rs571222739,rs571224104,rs571243770,rs571254004,rs571303964,rs571306866,rs571371394,rs571632342,rs571723920,rs571727022,rs571803740,rs572110892,rs572346892,rs572389756,rs572399373,rs572407336,rs572419935,rs572493193,rs572595519,rs572617124,rs572660975,rs572692476,rs572727587,rs573091226,rs573270399,rs573442625,rs573461110,rs573473308,rs573539694,rs573614094,rs573652820,rs573706093,rs573714427,rs573781202,rs573801739,rs573890664,rs574305271,rs574478171,rs574515792,rs574532360,rs574563012,rs574663319,rs574730730,rs574763500,rs574764541,rs574886060,rs574905323,rs575048965,rs575102268,rs575196936,rs575361560,rs575383837,rs575417509,rs575646253,rs575647644,rs575708829,rs575805801,rs575809039,rs575885310,rs575914450,rs576003203,rs57606977,rs576196615,rs576329881,rs576447263,rs576500379,rs576611646,rs576841291,rs576993827,rs577004676,rs577076944,rs577127238,rs577173771,rs577222505,rs577369115,rs577545844,rs577675871,rs577705530,rs577747738,rs577811780,rs577848118,rs59500587,rs59799056,rs60261431,rs61192430,rs62324699,rs62324700,rs62324702,rs62324703,rs62324704,rs62324710,rs6535919,rs6535920,rs6535921,rs6848819,rs6850598,rs6858338,rs713247,rs713248,rs72729660,rs72729661,rs72729666,rs72969190,rs72969193,rs72969201,rs72971004,rs73827632,rs73854693,rs73856953,rs73856954,rs73856955,rs74485196,rs74537360,rs74586908,rs74648080,rs74729418,rs74906578,rs74961462,rs75035459,rs75182874,rs75213201,rs75239348,rs75274680,rs75397468,rs75430984,rs75659987,rs76423272,rs76446621,rs7654351,rs7654485,rs76579778,rs7660240,rs7668574,rs76758635,rs7684531,rs7684533,rs7686062,rs76881692,rs7696323,rs77028696,rs77076010,rs77167364,rs77178106,rs77261371,rs77404512,rs77431797,rs77560907,rs77671437,rs78089682,rs78474019,rs78610220,rs78696564,rs78751079,rs78756030,rs78907821,rs79038303,rs79554726,rs79631741,rs79860579,rs79867863,rs79917651,rs80248200,rs80333624,rs970233,rs9991954	CD44,MYD88,TLR2,TLR4
Mouse Phenotype Single KO	MP:0002334	abnormal airway responsiveness	1	0	0	0	4.70119	229.091	1077	0.00430638	0.0202451	431	0.0361589	1	0.760428	3.18917	1.25425	4	45	0.00773694	0.0888889	rs10006364,rs10007443,rs10014994,rs10028187,rs10030403,rs10213539,rs10818073,rs111231606,rs111399483,rs111410559,rs111413496,rs112089861,rs112099833,rs112644508,rs112648281,rs112693543,rs112840323,rs112850261,rs112866920,rs112966784,rs113235422,rs113326269,rs114098875,rs114112314,rs114113836,rs114288355,rs114320036,rs114379539,rs114390686,rs114427956,rs114528155,rs114605062,rs114627537,rs114703469,rs114708513,rs114709806,rs114788409,rs114793458,rs114818104,rs114970846,rs115028869,rs115152098,rs115154788,rs115243715,rs115277935,rs115392068,rs115429743,rs115442664,rs115630307,rs115653069,rs115859976,rs116146473,rs116177572,rs116224962,rs116307314,rs116391341,rs116399157,rs116489051,rs116598693,rs116671414,rs116723100,rs116742344,rs116762982,rs116814958,rs116907202,rs117370121,rs117435177,rs117949194,rs118127622,rs11936132,rs12500924,rs13102946,rs13123368,rs13147793,rs1369145,rs137948901,rs137956656,rs138034428,rs138216820,rs138224360,rs138310438,rs138321079,rs138357324,rs138812366,rs138856822,rs138935871,rs138986081,rs139079936,rs139174047,rs139194731,rs139312535,rs139373416,rs139569467,rs139935162,rs139957627,rs140254261,rs140288876,rs140331299,rs140372619,rs140412314,rs140474512,rs140498782,rs140721752,rs140794295,rs140819586,rs140872681,rs140935549,rs141083054,rs141275860,rs141398599,rs141511053,rs141906783,rs141943543,rs141981274,rs142147256,rs142160017,rs142546202,rs142610381,rs142693862,rs142705670,rs143235839,rs143402531,rs143440587,rs143554744,rs143568123,rs143596640,rs143640230,rs143682223,rs143749658,rs143848037,rs143991774,rs144350405,rs144495514,rs144524882,rs144635769,rs144657210,rs144737070,rs144751590,rs144836346,rs144839571,rs144844102,rs144949655,rs144960956,rs145048487,rs145070911,rs145070968,rs145206709,rs145375361,rs145416753,rs145701405,rs145718206,rs145739996,rs146026706,rs146026762,rs146035857,rs146376446,rs146411026,rs146489502,rs146510415,rs146558564,rs146774030,rs146812100,rs146901612,rs146903178,rs146912351,rs146913500,rs147128046,rs147160587,rs147170700,rs147179126,rs147237797,rs147291893,rs147340534,rs147604354,rs148149492,rs148168033,rs148213775,rs148222224,rs148452469,rs148505981,rs148644151,rs148985520,rs149009374,rs149148223,rs149190923,rs149296184,rs149579181,rs149752777,rs149892145,rs149937710,rs149970158,rs150031821,rs150143792,rs150340515,rs150361135,rs150416614,rs150458946,rs150699945,rs150743570,rs150848570,rs151013431,rs151110714,rs151185352,rs151227504,rs151280636,rs151291081,rs156262,rs17030027,rs17030049,rs17030067,rs17030068,rs17030072,rs17030076,rs17030077,rs17030078,rs17030081,rs17278834,rs17369876,rs17369904,rs180735209,rs181016694,rs181043969,rs181068639,rs181176649,rs181192113,rs181234997,rs181457586,rs181687919,rs181712907,rs181716973,rs181830874,rs181835050,rs181841057,rs181924408,rs181969951,rs182019716,rs182190285,rs182198432,rs182284748,rs182296586,rs182459189,rs182513646,rs183022371,rs183022747,rs183054751,rs183145006,rs183152655,rs183160935,rs183265556,rs183278083,rs183278255,rs183289822,rs183294866,rs1836400,rs1836401,rs183662149,rs183825810,rs183877813,rs183901779,rs183996231,rs184092055,rs184144441,rs184276444,rs184291040,rs184319374,rs184340910,rs184342798,rs184444017,rs184553204,rs184553638,rs184559280,rs184602541,rs184618375,rs184753017,rs184840368,rs185120296,rs185124198,rs185141944,rs185205720,rs185243088,rs185246080,rs185249360,rs185284836,rs185542826,rs185839320,rs185863951,rs185879983,rs186176542,rs186181145,rs186196109,rs186265242,rs186304282,rs186533966,rs186556003,rs186627117,rs186674424,rs186798119,rs187004499,rs187226883,rs187227698,rs187295755,rs187299843,rs187444024,rs187453503,rs187534751,rs187582947,rs187632771,rs187923274,rs188152608,rs188366400,rs188419628,rs188455581,rs188590025,rs188672392,rs188804311,rs188806386,rs188811219,rs188938709,rs188953651,rs188999648,rs189123203,rs189356690,rs189485188,rs189496141,rs189581082,rs189586416,rs189773684,rs189829463,rs189843056,rs189953661,rs189975572,rs190003389,rs190018617,rs190077179,rs190132972,rs190248215,rs190444905,rs190469185,rs190485963,rs190562355,rs190649531,rs190781925,rs190798288,rs190852188,rs190990536,rs191043818,rs191100984,rs191135081,rs191142014,rs191143089,rs191160338,rs191174681,rs191430551,rs191519068,rs191707913,rs191716506,rs191825475,rs191826554,rs191831986,rs191849241,rs191861563,rs192138025,rs192383361,rs192481005,rs192488990,rs192532087,rs192554030,rs192563216,rs192565221,rs192663937,rs192683810,rs192804955,rs192900172,rs192925317,rs193047710,rs1950503,rs1950504,rs1950505,rs199529701,rs199533757,rs199631431,rs199637098,rs199712595,rs199715515,rs200093616,rs200424253,rs200589757,rs200775233,rs200882927,rs200931535,rs200978710,rs201354839,rs201679119,rs201772694,rs201778907,rs201871349,rs201931967,rs202195913,rs28367518,rs28421663,rs28483542,rs28649253,rs28678822,rs34536783,rs35537982,rs367725847,rs368204982,rs368546163,rs369331577,rs369932132,rs370582090,rs371261282,rs371716411,rs372282062,rs372567197,rs373126692,rs373382593,rs374005491,rs374451575,rs375081944,rs375494828,rs375606036,rs375632015,rs375866922,rs376133728,rs377459937,rs387907272,rs41285117,rs41391946,rs4392496,rs4558856,rs4696464,rs4988456,rs4988457,rs4988458,rs527236935,rs527287258,rs527405328,rs527413634,rs527560126,rs527760354,rs527979075,rs528383917,rs528448622,rs528516127,rs528576475,rs528630532,rs528666723,rs528739272,rs528846966,rs529192779,rs529364869,rs529442977,rs529484508,rs529497332,rs529504930,rs529512839,rs529884861,rs530051064,rs530111282,rs530163765,rs530230623,rs530503322,rs530765089,rs530774863,rs531170803,rs531181197,rs531199268,rs531281299,rs531329382,rs531332045,rs531379187,rs531685924,rs531811925,rs531924858,rs531966454,rs532056965,rs532160903,rs532361497,rs532414803,rs532436380,rs532440173,rs532457879,rs532585883,rs532663310,rs532679171,rs532796474,rs532844225,rs532924928,rs533024897,rs533191186,rs533416027,rs533430198,rs533540560,rs533607667,rs533706292,rs533733952,rs533896912,rs534077251,rs534307568,rs534412914,rs534605571,rs534694790,rs534711080,rs534761522,rs534783461,rs534799859,rs534852141,rs534857986,rs534967679,rs535453983,rs535545335,rs535563413,rs535606334,rs535641517,rs535712157,rs535749071,rs535790418,rs535881295,rs535920172,rs536061117,rs536386852,rs536438590,rs536453075,rs536474730,rs536490013,rs536548014,rs536678501,rs536737580,rs536980228,rs536982056,rs537114532,rs537147758,rs537147788,rs537263543,rs537414423,rs537466416,rs537474997,rs537578628,rs537736252,rs537799309,rs537921979,rs537957941,rs538052904,rs538072017,rs538075206,rs538088758,rs538091768,rs538183758,rs538183831,rs538229694,rs538365328,rs538498487,rs538576872,rs538617508,rs538734204,rs538735212,rs538774076,rs538787857,rs538925374,rs539446470,rs539641649,rs539645459,rs539692628,rs539711652,rs539729536,rs539733447,rs539754042,rs539808698,rs539821453,rs539886313,rs539975815,rs540016873,rs540172924,rs540308953,rs540324470,rs540472205,rs540586722,rs540700604,rs540722124,rs540857709,rs540898657,rs540940850,rs540977436,rs540988732,rs541038495,rs541150475,rs541352785,rs541378029,rs541437493,rs541535441,rs541629565,rs541826458,rs541851506,rs541944996,rs542070274,rs542086849,rs542171429,rs542282776,rs542554103,rs542916728,rs542930929,rs542936080,rs542985166,rs542988050,rs543133489,rs543176707,rs543210130,rs543309812,rs543471723,rs543551611,rs543900320,rs544069551,rs544185838,rs544210623,rs544210913,rs544242037,rs544347045,rs544367385,rs544391117,rs544464579,rs544519440,rs544689381,rs544736070,rs544775786,rs544884606,rs545125306,rs545367756,rs545422461,rs545509652,rs545534500,rs545566882,rs545577232,rs545690718,rs545712272,rs545716751,rs545749273,rs545799602,rs545816153,rs545963979,rs546090959,rs546110318,rs546179532,rs546255050,rs546447723,rs546535444,rs546630423,rs546926184,rs547075096,rs547144707,rs547156000,rs547526045,rs547645515,rs547715575,rs547827156,rs547851600,rs547918912,rs547964008,rs547971304,rs548081309,rs548119668,rs548257549,rs548258047,rs548312040,rs548806978,rs548903590,rs549002582,rs549121237,rs549137189,rs549152463,rs549154542,rs549249317,rs549335840,rs549533434,rs549542957,rs549904225,rs549914878,rs550085139,rs550253669,rs550271902,rs550289689,rs550410625,rs550468407,rs550530380,rs550640183,rs550640506,rs550642914,rs550646310,rs550692327,rs550709257,rs550741638,rs550779410,rs550878356,rs551099346,rs551205679,rs551342449,rs551376202,rs551429024,rs551614757,rs551708165,rs551774604,rs552080297,rs552156952,rs552285395,rs552514951,rs552681944,rs552683513,rs552864951,rs552874421,rs552931093,rs552940043,rs552981736,rs553085117,rs553150892,rs553176188,rs553297586,rs553451688,rs553642292,rs553646391,rs553869142,rs553904725,rs553905051,rs554030464,rs554141956,rs554179065,rs554264481,rs554292578,rs554329867,rs554417021,rs554462790,rs554887303,rs554889858,rs555065185,rs555299908,rs555337062,rs555365224,rs555464923,rs555479578,rs555585904,rs555667172,rs555782200,rs555916103,rs556129941,rs556307053,rs556313598,rs556351735,rs556410944,rs556456243,rs556534584,rs556654290,rs556656437,rs556734954,rs556771093,rs556820571,rs556919723,rs556930200,rs556955175,rs556980211,rs557108201,rs557112309,rs557123979,rs55714645,rs557188898,rs557309323,rs557326047,rs557352053,rs557432011,rs557617812,rs557961913,rs557985630,rs558058943,rs558134633,rs558257872,rs558342664,rs558822173,rs558934076,rs558950939,rs559010730,rs559069757,rs55912718,rs559343265,rs559411719,rs559422539,rs559527147,rs559685712,rs559890797,rs56000463,rs560025144,rs560158722,rs560159331,rs560204539,rs560221666,rs560330749,rs560418439,rs560495427,rs560574996,rs560575411,rs560720181,rs560729403,rs560930276,rs561106089,rs561135903,rs561153570,rs561170067,rs561172302,rs561203708,rs561425966,rs561457662,rs561495292,rs561558829,rs561630602,rs561807126,rs561910222,rs561987922,rs56204302,rs562313516,rs56232074,rs562535668,rs562572844,rs562577316,rs562607411,rs562644365,rs562661138,rs562706743,rs562813778,rs562883100,rs563112161,rs563112918,rs563128283,rs563215277,rs563276039,rs56346547,rs563686976,rs563854524,rs563902518,rs563997689,rs56400848,rs564072486,rs564102018,rs564287425,rs564420295,rs564488349,rs564970976,rs565029672,rs565068345,rs565079352,rs565084951,rs565218386,rs565297841,rs565313569,rs565314881,rs565458981,rs565482405,rs565533737,rs565709658,rs565733404,rs565819474,rs565821862,rs565845894,rs565885363,rs566004944,rs566147225,rs566155245,rs566192238,rs566244811,rs566348469,rs566415466,rs566461425,rs566720943,rs566753802,rs566968105,rs567003489,rs567037918,rs567040288,rs567122698,rs567205847,rs567466006,rs567526190,rs567651255,rs567658009,rs567659252,rs567731687,rs567758431,rs568086919,rs568103936,rs568160009,rs568209315,rs568292587,rs568320826,rs568424197,rs568496072,rs568633637,rs568810751,rs568813874,rs568828439,rs568845065,rs568898061,rs569014947,rs569064162,rs569281790,rs569603243,rs569817585,rs569923390,rs570123327,rs570204961,rs570216524,rs570246221,rs570489016,rs570566024,rs570604867,rs570689559,rs570850387,rs570879066,rs570986318,rs571198242,rs571222739,rs571224104,rs571243770,rs571254004,rs571306866,rs571371394,rs571629370,rs571632342,rs571723920,rs571727022,rs571803740,rs572110892,rs572346892,rs572389756,rs572399373,rs572407336,rs572419935,rs572493193,rs572595519,rs572617124,rs572660975,rs572692476,rs572727587,rs573091226,rs573270399,rs573442625,rs573461110,rs573473308,rs573499423,rs573539694,rs573614094,rs573652820,rs573706093,rs573714427,rs573781202,rs573801739,rs573890664,rs573945199,rs574478171,rs574515792,rs574532360,rs574563012,rs574663319,rs574730730,rs574763500,rs574764541,rs574886060,rs574905323,rs575048965,rs575102268,rs575238153,rs575361560,rs575383837,rs575417509,rs575646253,rs575647644,rs575708829,rs575805801,rs575809039,rs575885310,rs575914450,rs576003203,rs57606977,rs576196615,rs576329881,rs576447263,rs576500379,rs576611646,rs576841291,rs576993827,rs577004676,rs577076944,rs577127238,rs577222505,rs577369115,rs577545844,rs577675871,rs577705530,rs577747738,rs577811780,rs577848118,rs59500587,rs60261431,rs61192430,rs62324699,rs62324700,rs62324702,rs62324703,rs62324704,rs62324710,rs6535919,rs6535920,rs6535921,rs6848819,rs6850598,rs6858338,rs713247,rs713248,rs72729660,rs72729661,rs72729666,rs72969190,rs72969193,rs72969201,rs72971004,rs73827632,rs73854693,rs73856953,rs73856954,rs73856955,rs74485196,rs74537360,rs74586908,rs74648080,rs74677590,rs74729418,rs74906578,rs74961462,rs75035459,rs75182874,rs75239348,rs75274680,rs75397468,rs75430984,rs75659987,rs76423272,rs76446621,rs7654351,rs7654485,rs76579778,rs7660240,rs76678850,rs7668574,rs76758635,rs7684531,rs7684533,rs7686062,rs7696323,rs77028696,rs77076010,rs77167364,rs77178106,rs77369205,rs77404512,rs77671437,rs78089682,rs78474019,rs78610220,rs78696564,rs78751079,rs78756030,rs78907821,rs79038303,rs79554726,rs79631741,rs79860579,rs79867863,rs79917651,rs80248200,rs80333624,rs970233,rs9991954	LTB4R,MYD88,TLR2,TLR4
Mouse Phenotype Single KO	MP:0002330	abnormal bronchial provocation	1	0	0	0	4.45432	241.788	1077	0.00454505	0.0202451	437	0.0387621	1	0.80398	3.11984	1.28212	4	46	0.00773694	0.0869565	rs10006364,rs10007443,rs10014994,rs10028187,rs10030403,rs10213539,rs10818073,rs111231606,rs111399483,rs111410559,rs111413496,rs112089861,rs112099833,rs112644508,rs112648281,rs112693543,rs112840323,rs112850261,rs112866920,rs112966784,rs113235422,rs113326269,rs114098875,rs114112314,rs114113836,rs114288355,rs114320036,rs114379539,rs114390686,rs114427956,rs114528155,rs114605062,rs114627537,rs114703469,rs114708513,rs114709806,rs114788409,rs114793458,rs114818104,rs114970846,rs115028869,rs115152098,rs115154788,rs115243715,rs115277935,rs115392068,rs115429743,rs115442664,rs115630307,rs115653069,rs115859976,rs116146473,rs116177572,rs116224962,rs116307314,rs116391341,rs116399157,rs116489051,rs116598693,rs116671414,rs116723100,rs116742344,rs116762982,rs116814958,rs116907202,rs117370121,rs117435177,rs117949194,rs118127622,rs11936132,rs12500924,rs13102946,rs13123368,rs13147793,rs1369145,rs137948901,rs137956656,rs138034428,rs138216820,rs138224360,rs138310438,rs138321079,rs138357324,rs138812366,rs138856822,rs138935871,rs138986081,rs139079936,rs139174047,rs139194731,rs139312535,rs139373416,rs139569467,rs139935162,rs139957627,rs140254261,rs140288876,rs140331299,rs140372619,rs140412314,rs140474512,rs140498782,rs140721752,rs140794295,rs140819586,rs140872681,rs140935549,rs141083054,rs141275860,rs141398599,rs141511053,rs141906783,rs141943543,rs141981274,rs142147256,rs142160017,rs142546202,rs142610381,rs142693862,rs142705670,rs143235839,rs143402531,rs143440587,rs143554744,rs143568123,rs143596640,rs143640230,rs143682223,rs143749658,rs143848037,rs143991774,rs144350405,rs144495514,rs144524882,rs144635769,rs144657210,rs144737070,rs144751590,rs144836346,rs144839571,rs144844102,rs144949655,rs144960956,rs145048487,rs145070911,rs145070968,rs145206709,rs145375361,rs145416753,rs145701405,rs145718206,rs145739996,rs146026706,rs146026762,rs146035857,rs146376446,rs146411026,rs146489502,rs146510415,rs146558564,rs146774030,rs146812100,rs146901612,rs146903178,rs146912351,rs146913500,rs147128046,rs147160587,rs147170700,rs147179126,rs147237797,rs147291893,rs147340534,rs147604354,rs148149492,rs148168033,rs148213775,rs148222224,rs148452469,rs148505981,rs148644151,rs148985520,rs149009374,rs149148223,rs149190923,rs149296184,rs149579181,rs149752777,rs149892145,rs149937710,rs149970158,rs150031821,rs150143792,rs150340515,rs150361135,rs150416614,rs150458946,rs150699945,rs150743570,rs150848570,rs151013431,rs151110714,rs151185352,rs151227504,rs151280636,rs151291081,rs156262,rs17030027,rs17030049,rs17030067,rs17030068,rs17030072,rs17030076,rs17030077,rs17030078,rs17030081,rs17278834,rs17369876,rs17369904,rs180735209,rs181016694,rs181043969,rs181068639,rs181176649,rs181192113,rs181234997,rs181457586,rs181687919,rs181712907,rs181716973,rs181830874,rs181835050,rs181841057,rs181924408,rs181969951,rs182019716,rs182190285,rs182198432,rs182284748,rs182296586,rs182459189,rs182513646,rs183022371,rs183022747,rs183054751,rs183145006,rs183152655,rs183160935,rs183265556,rs183278083,rs183278255,rs183289822,rs183294866,rs1836400,rs1836401,rs183662149,rs183825810,rs183877813,rs183901779,rs183996231,rs184092055,rs184144441,rs184276444,rs184291040,rs184319374,rs184340910,rs184342798,rs184444017,rs184553204,rs184553638,rs184559280,rs184602541,rs184618375,rs184753017,rs184840368,rs185120296,rs185124198,rs185141944,rs185205720,rs185243088,rs185246080,rs185249360,rs185284836,rs185542826,rs185839320,rs185863951,rs185879983,rs186176542,rs186181145,rs186196109,rs186265242,rs186304282,rs186533966,rs186556003,rs186627117,rs186674424,rs186798119,rs187004499,rs187226883,rs187227698,rs187295755,rs187299843,rs187444024,rs187453503,rs187534751,rs187582947,rs187632771,rs187923274,rs188152608,rs188366400,rs188419628,rs188455581,rs188590025,rs188672392,rs188804311,rs188806386,rs188811219,rs188938709,rs188953651,rs188999648,rs189123203,rs189356690,rs189485188,rs189496141,rs189581082,rs189586416,rs189773684,rs189829463,rs189843056,rs189953661,rs189975572,rs190003389,rs190018617,rs190077179,rs190132972,rs190248215,rs190444905,rs190469185,rs190485963,rs190562355,rs190649531,rs190781925,rs190798288,rs190852188,rs190990536,rs191043818,rs191100984,rs191135081,rs191142014,rs191143089,rs191160338,rs191174681,rs191430551,rs191519068,rs191707913,rs191716506,rs191825475,rs191826554,rs191831986,rs191849241,rs191861563,rs192138025,rs192383361,rs192481005,rs192488990,rs192532087,rs192554030,rs192563216,rs192565221,rs192663937,rs192683810,rs192804955,rs192900172,rs192925317,rs193047710,rs1950503,rs1950504,rs1950505,rs199529701,rs199533757,rs199631431,rs199637098,rs199712595,rs199715515,rs200093616,rs200424253,rs200589757,rs200775233,rs200882927,rs200931535,rs200978710,rs201354839,rs201679119,rs201772694,rs201778907,rs201871349,rs201931967,rs202195913,rs28367518,rs28421663,rs28483542,rs28649253,rs28678822,rs34536783,rs35537982,rs367725847,rs368204982,rs368546163,rs369331577,rs369932132,rs370582090,rs371261282,rs371716411,rs372282062,rs372567197,rs373126692,rs373382593,rs374005491,rs374451575,rs375081944,rs375494828,rs375606036,rs375632015,rs375866922,rs376133728,rs377459937,rs387907272,rs41285117,rs41391946,rs4392496,rs4558856,rs4696464,rs4988456,rs4988457,rs4988458,rs527236935,rs527287258,rs527405328,rs527413634,rs527560126,rs527760354,rs527979075,rs528383917,rs528448622,rs528516127,rs528576475,rs528630532,rs528666723,rs528739272,rs528846966,rs529192779,rs529364869,rs529442977,rs529484508,rs529497332,rs529504930,rs529512839,rs529884861,rs530051064,rs530111282,rs530163765,rs530230623,rs530503322,rs530765089,rs530774863,rs531170803,rs531181197,rs531199268,rs531281299,rs531329382,rs531332045,rs531379187,rs531685924,rs531811925,rs531924858,rs531966454,rs532056965,rs532160903,rs532361497,rs532414803,rs532436380,rs532440173,rs532457879,rs532585883,rs532663310,rs532679171,rs532796474,rs532844225,rs532924928,rs533024897,rs533191186,rs533416027,rs533430198,rs533540560,rs533607667,rs533706292,rs533733952,rs533896912,rs534077251,rs534307568,rs534412914,rs534605571,rs534694790,rs534711080,rs534761522,rs534783461,rs534799859,rs534852141,rs534857986,rs534967679,rs535453983,rs535545335,rs535563413,rs535606334,rs535641517,rs535712157,rs535749071,rs535790418,rs535881295,rs535920172,rs536061117,rs536386852,rs536438590,rs536453075,rs536474730,rs536490013,rs536548014,rs536678501,rs536737580,rs536980228,rs536982056,rs537114532,rs537147758,rs537147788,rs537263543,rs537414423,rs537466416,rs537474997,rs537578628,rs537736252,rs537799309,rs537921979,rs537957941,rs538052904,rs538072017,rs538075206,rs538088758,rs538091768,rs538183758,rs538183831,rs538229694,rs538365328,rs538498487,rs538576872,rs538617508,rs538734204,rs538735212,rs538774076,rs538787857,rs538925374,rs539446470,rs539641649,rs539645459,rs539692628,rs539711652,rs539729536,rs539733447,rs539754042,rs539808698,rs539821453,rs539886313,rs539975815,rs540016873,rs540172924,rs540308953,rs540324470,rs540472205,rs540586722,rs540700604,rs540722124,rs540857709,rs540898657,rs540940850,rs540977436,rs540988732,rs541038495,rs541150475,rs541352785,rs541378029,rs541437493,rs541535441,rs541629565,rs541826458,rs541851506,rs541944996,rs542070274,rs542086849,rs542171429,rs542282776,rs542554103,rs542916728,rs542930929,rs542936080,rs542985166,rs542988050,rs543133489,rs543176707,rs543210130,rs543309812,rs543471723,rs543551611,rs543900320,rs544069551,rs544185838,rs544210623,rs544210913,rs544242037,rs544347045,rs544367385,rs544391117,rs544464579,rs544519440,rs544689381,rs544736070,rs544775786,rs544884606,rs545125306,rs545367756,rs545422461,rs545509652,rs545534500,rs545566882,rs545577232,rs545690718,rs545712272,rs545716751,rs545749273,rs545799602,rs545816153,rs545963979,rs546090959,rs546110318,rs546179532,rs546255050,rs546447723,rs546535444,rs546630423,rs546926184,rs547075096,rs547144707,rs547156000,rs547526045,rs547645515,rs547715575,rs547827156,rs547851600,rs547918912,rs547964008,rs547971304,rs548081309,rs548119668,rs548257549,rs548258047,rs548312040,rs548806978,rs548903590,rs549002582,rs549121237,rs549137189,rs549152463,rs549154542,rs549249317,rs549335840,rs549533434,rs549542957,rs549904225,rs549914878,rs550085139,rs550253669,rs550271902,rs550289689,rs550410625,rs550468407,rs550530380,rs550640183,rs550640506,rs550642914,rs550646310,rs550692327,rs550709257,rs550741638,rs550779410,rs550878356,rs551099346,rs551205679,rs551342449,rs551376202,rs551429024,rs551614757,rs551708165,rs551774604,rs552080297,rs552156952,rs552285395,rs552514951,rs552681944,rs552683513,rs552864951,rs552874421,rs552931093,rs552940043,rs552981736,rs553085117,rs553150892,rs553176188,rs553297586,rs553451688,rs553642292,rs553646391,rs553869142,rs553904725,rs553905051,rs554030464,rs554141956,rs554179065,rs554264481,rs554292578,rs554329867,rs554417021,rs554462790,rs554887303,rs554889858,rs555065185,rs555299908,rs555337062,rs555365224,rs555464923,rs555479578,rs555585904,rs555667172,rs555782200,rs555916103,rs556129941,rs556307053,rs556313598,rs556351735,rs556410944,rs556456243,rs556534584,rs556654290,rs556656437,rs556734954,rs556771093,rs556820571,rs556919723,rs556930200,rs556955175,rs556980211,rs557108201,rs557112309,rs557123979,rs55714645,rs557188898,rs557309323,rs557326047,rs557352053,rs557432011,rs557617812,rs557961913,rs557985630,rs558058943,rs558134633,rs558257872,rs558342664,rs558822173,rs558934076,rs558950939,rs559010730,rs559069757,rs55912718,rs559343265,rs559411719,rs559422539,rs559527147,rs559685712,rs559890797,rs56000463,rs560025144,rs560158722,rs560159331,rs560204539,rs560221666,rs560330749,rs560418439,rs560495427,rs560574996,rs560575411,rs560720181,rs560729403,rs560930276,rs561106089,rs561135903,rs561153570,rs561170067,rs561172302,rs561203708,rs561425966,rs561457662,rs561495292,rs561558829,rs561630602,rs561807126,rs561910222,rs561987922,rs56204302,rs562313516,rs56232074,rs562535668,rs562572844,rs562577316,rs562607411,rs562644365,rs562661138,rs562706743,rs562813778,rs562883100,rs563112161,rs563112918,rs563128283,rs563215277,rs563276039,rs56346547,rs563686976,rs563854524,rs563902518,rs563997689,rs56400848,rs564072486,rs564102018,rs564287425,rs564420295,rs564488349,rs564970976,rs565029672,rs565068345,rs565079352,rs565084951,rs565218386,rs565297841,rs565313569,rs565314881,rs565458981,rs565482405,rs565533737,rs565709658,rs565733404,rs565819474,rs565821862,rs565845894,rs565885363,rs566004944,rs566147225,rs566155245,rs566192238,rs566244811,rs566348469,rs566415466,rs566461425,rs566720943,rs566753802,rs566968105,rs567003489,rs567037918,rs567040288,rs567122698,rs567205847,rs567466006,rs567526190,rs567651255,rs567658009,rs567659252,rs567731687,rs567758431,rs568086919,rs568103936,rs568160009,rs568209315,rs568292587,rs568320826,rs568424197,rs568496072,rs568633637,rs568810751,rs568813874,rs568828439,rs568845065,rs568898061,rs569014947,rs569064162,rs569281790,rs569603243,rs569817585,rs569923390,rs570123327,rs570204961,rs570216524,rs570246221,rs570489016,rs570566024,rs570604867,rs570689559,rs570850387,rs570879066,rs570986318,rs571198242,rs571222739,rs571224104,rs571243770,rs571254004,rs571306866,rs571371394,rs571629370,rs571632342,rs571723920,rs571727022,rs571803740,rs572110892,rs572346892,rs572389756,rs572399373,rs572407336,rs572419935,rs572493193,rs572595519,rs572617124,rs572660975,rs572692476,rs572727587,rs573091226,rs573270399,rs573442625,rs573461110,rs573473308,rs573499423,rs573539694,rs573614094,rs573652820,rs573706093,rs573714427,rs573781202,rs573801739,rs573890664,rs573945199,rs574478171,rs574515792,rs574532360,rs574563012,rs574663319,rs574730730,rs574763500,rs574764541,rs574886060,rs574905323,rs575048965,rs575102268,rs575238153,rs575361560,rs575383837,rs575417509,rs575646253,rs575647644,rs575708829,rs575805801,rs575809039,rs575885310,rs575914450,rs576003203,rs57606977,rs576196615,rs576329881,rs576447263,rs576500379,rs576611646,rs576841291,rs576993827,rs577004676,rs577076944,rs577127238,rs577222505,rs577369115,rs577545844,rs577675871,rs577705530,rs577747738,rs577811780,rs577848118,rs59500587,rs60261431,rs61192430,rs62324699,rs62324700,rs62324702,rs62324703,rs62324704,rs62324710,rs6535919,rs6535920,rs6535921,rs6848819,rs6850598,rs6858338,rs713247,rs713248,rs72729660,rs72729661,rs72729666,rs72969190,rs72969193,rs72969201,rs72971004,rs73827632,rs73854693,rs73856953,rs73856954,rs73856955,rs74485196,rs74537360,rs74586908,rs74648080,rs74677590,rs74729418,rs74906578,rs74961462,rs75035459,rs75182874,rs75239348,rs75274680,rs75397468,rs75430984,rs75659987,rs76423272,rs76446621,rs7654351,rs7654485,rs76579778,rs7660240,rs76678850,rs7668574,rs76758635,rs7684531,rs7684533,rs7686062,rs7696323,rs77028696,rs77076010,rs77167364,rs77178106,rs77369205,rs77404512,rs77671437,rs78089682,rs78474019,rs78610220,rs78696564,rs78751079,rs78756030,rs78907821,rs79038303,rs79554726,rs79631741,rs79860579,rs79867863,rs79917651,rs80248200,rs80333624,rs970233,rs9991954	LTB4R,MYD88,TLR2,TLR4
Mouse Phenotype Single KO	MP:0001836	abnormal antigen presentation via MHC class I	1	0	0	0	36.9311	29.1083	1075	0.000547169	0.0202075	29	1.13075e-06	0.0102491	0.000353417	15.3764	0.39021	6	14	0.0116054	0.428571	rs10444818,rs10444819,rs1053752,rs1057141,rs1057149,rs1057373,rs10896286,rs111240027,rs111511638,rs111585115,rs111876139,rs111974789,rs112051905,rs112066701,rs112080182,rs112122967,rs112322888,rs112371585,rs11257,rs112591216,rs112670478,rs112898615,rs112975358,rs112991613,rs113165054,rs113206908,rs113215190,rs113253113,rs1132988,rs113443942,rs1135216,rs113585939,rs113588976,rs113849955,rs113910155,rs114060891,rs114063672,rs114232590,rs114311872,rs114600332,rs114636648,rs114726432,rs114772012,rs114777049,rs114852219,rs115079513,rs115212236,rs115323709,rs115335918,rs115353581,rs11540142,rs11540143,rs115429670,rs115433903,rs115441230,rs115452117,rs11553040,rs115590752,rs115675578,rs115752122,rs115964698,rs116053981,rs116076690,rs116106014,rs116182120,rs116272206,rs116339488,rs11637137,rs116638337,rs116738450,rs116751869,rs116827595,rs116831826,rs117026330,rs117183629,rs117487508,rs11756846,rs117685154,rs117733615,rs117787134,rs11969467,rs11969496,rs121917702,rs12527715,rs12529313,rs13215,rs1351382,rs1351383,rs138072392,rs138082348,rs138099433,rs138183864,rs138317147,rs138353968,rs138627478,rs138695675,rs138724547,rs138742360,rs138763809,rs139021420,rs139116882,rs139192871,rs139371286,rs1396505,rs139907578,rs140017767,rs140193501,rs140226723,rs140245535,rs140279817,rs140392921,rs140434376,rs140566211,rs140710159,rs140860457,rs140983163,rs141070025,rs141319096,rs141386081,rs141472088,rs141581037,rs141717823,rs141749099,rs141804233,rs142095004,rs142231801,rs142488085,rs142793584,rs142907561,rs142907576,rs142959247,rs143156054,rs143185338,rs143207636,rs143486724,rs143525067,rs143800384,rs143842509,rs143844645,rs143954070,rs143987320,rs144037908,rs144093037,rs144321102,rs144399212,rs144411182,rs144509558,rs144563329,rs144697418,rs144802956,rs144808083,rs144830209,rs144867549,rs144896613,rs144897315,rs144928289,rs144945885,rs144951468,rs144979304,rs145016155,rs145035788,rs145335723,rs145484203,rs145504667,rs145578712,rs145605746,rs145691938,rs145707176,rs146075993,rs146427427,rs146593182,rs146648117,rs147016287,rs147127465,rs147243617,rs147255912,rs147326958,rs147332077,rs147375063,rs147640113,rs147774597,rs147930069,rs148028232,rs148176741,rs148321715,rs148327744,rs148512150,rs148563400,rs148628008,rs148643073,rs148883083,rs148947703,rs149038447,rs149070070,rs149239786,rs149503824,rs149616619,rs149675166,rs149812348,rs149824312,rs149900092,rs150085455,rs150129181,rs150501908,rs150636516,rs150909987,rs150957903,rs151165978,rs151186548,rs1669855,rs16871014,rs16871018,rs16871026,rs16871027,rs16871037,rs1690313,rs16966334,rs16966424,rs17213812,rs17213819,rs17213826,rs17213861,rs17220199,rs17220206,rs17220220,rs17220241,rs17229438,rs17235815,rs17235822,rs17235843,rs17235857,rs17588081,rs180705353,rs180712583,rs180781636,rs180842449,rs181128330,rs181167380,rs181352298,rs181428346,rs181510161,rs181702078,rs181728852,rs181737474,rs181855083,rs182087441,rs182093266,rs182313727,rs182349390,rs182435848,rs182467679,rs182536871,rs182700479,rs183112416,rs183195768,rs183196850,rs183315000,rs183416399,rs183423074,rs183678271,rs183686953,rs183805760,rs183843492,rs183970725,rs183998037,rs184506123,rs184522493,rs184591513,rs184624664,rs184735585,rs184850092,rs184891302,rs185038674,rs185043894,rs185271119,rs185379472,rs185385019,rs185524610,rs185617358,rs185663343,rs185836490,rs185956766,rs186298721,rs186405740,rs186430868,rs186505284,rs186670150,rs186701478,rs1869125,rs186938947,rs186953646,rs186981260,rs187037186,rs187189126,rs187254176,rs187341819,rs187434426,rs187780425,rs187790140,rs187830690,rs187979913,rs188115778,rs188570976,rs188623997,rs188632880,rs188939246,rs188940236,rs188994148,rs189349306,rs189408712,rs189500871,rs189756789,rs189866405,rs190084604,rs190146152,rs1901529,rs1901530,rs1901531,rs190159924,rs190184178,rs190283082,rs190326659,rs190433337,rs190463640,rs190464451,rs190477540,rs190634691,rs190889347,rs191022549,rs191226817,rs191322920,rs191380954,rs191391967,rs191473220,rs191482095,rs191631867,rs191970632,rs192006458,rs192129910,rs192230070,rs192319983,rs192572056,rs192765862,rs192960052,rs192978826,rs193042121,rs193234436,rs193273980,rs199565046,rs199717121,rs199970837,rs200753447,rs200865723,rs200912254,rs201412714,rs201416792,rs201656242,rs201729211,rs201733129,rs202053684,rs202059692,rs20547,rs2071463,rs2071464,rs2071465,rs2071480,rs2071481,rs2071482,rs2071534,rs2071535,rs2071536,rs2071537,rs2071538,rs2071539,rs2071540,rs2071541,rs2071542,rs2071543,rs2071544,rs2071627,rs2127679,rs2127680,rs2228106,rs2228108,rs2228109,rs2228110,rs2228111,rs2229526,rs2254602,rs2254831,rs2254835,rs2255235,rs2284190,rs2395269,rs2395270,rs2395271,rs241419,rs241420,rs241422,rs241423,rs2428815,rs308327,rs308328,rs3198005,rs3200158,rs35100697,rs35162070,rs36202974,rs36202977,rs36202978,rs36202979,rs36229525,rs36229526,rs36234338,rs36234342,rs367693948,rs367856607,rs368092847,rs368221312,rs368349936,rs368409484,rs368427313,rs368751324,rs368776572,rs368842666,rs369306109,rs369543173,rs369619235,rs370135883,rs370260585,rs370520028,rs370587379,rs370754846,rs370874339,rs371137341,rs371966769,rs372263161,rs372636332,rs372657780,rs373895695,rs373991204,rs374080419,rs374253387,rs374564189,rs374993086,rs3751085,rs3751086,rs3751088,rs375154990,rs375936338,rs375969180,rs375970981,rs3759876,rs3759877,rs376288283,rs3763346,rs3763347,rs3763348,rs3763349,rs376553490,rs376750959,rs377018744,rs377418903,rs377509849,rs377536319,rs377612737,rs377741981,rs377743678,rs377749497,rs41270492,rs41270496,rs4148878,rs4148879,rs4148881,rs4148882,rs41549617,rs41550019,rs41551515,rs41559815,rs41561219,rs45506201,rs4623282,rs4711312,rs4713599,rs4713600,rs4780,rs527242149,rs527251071,rs527751715,rs527794084,rs527891748,rs528445083,rs528545632,rs528862984,rs529270574,rs529291653,rs529400710,rs529425661,rs529505736,rs529534615,rs529648478,rs529827407,rs529850402,rs529901218,rs529901817,rs529968724,rs530026098,rs530046720,rs530160235,rs530213049,rs530335372,rs530631916,rs530670917,rs530716500,rs530756894,rs530781277,rs530937765,rs530985319,rs531346000,rs531473686,rs531670968,rs531810094,rs531897664,rs532055617,rs532322638,rs532333943,rs532353142,rs532364908,rs532399974,rs532492823,rs532494442,rs532574189,rs532675403,rs532679701,rs533012774,rs533075114,rs533111811,rs533350148,rs533543917,rs533715811,rs533733172,rs533827095,rs533958841,rs534118284,rs534309926,rs534379754,rs534382531,rs534440899,rs534518296,rs534730366,rs534872344,rs535160428,rs535222489,rs535307636,rs535311672,rs535362708,rs535528507,rs535616164,rs535666095,rs535850586,rs535852813,rs535977614,rs535995857,rs536127380,rs536229237,rs536242997,rs536434302,rs536569750,rs536640646,rs536711757,rs536716927,rs536778450,rs536822325,rs537052532,rs537634461,rs537663608,rs537826172,rs537976375,rs537983189,rs537997921,rs538026807,rs538039220,rs538070834,rs538178955,rs538239340,rs538476075,rs538641808,rs538649703,rs538659458,rs538695814,rs538829592,rs539015992,rs539072978,rs539277800,rs539458551,rs539786533,rs540011701,rs540033476,rs540048415,rs540166474,rs540167804,rs540230087,rs540408387,rs540468096,rs540486152,rs540627020,rs540703903,rs540763165,rs541020962,rs541148983,rs541237634,rs541260587,rs541361309,rs541454355,rs541642481,rs541680559,rs541854589,rs541882491,rs541995131,rs542061897,rs542271105,rs542331442,rs542676984,rs542781886,rs542897261,rs542904797,rs542908482,rs542960563,rs542990867,rs543591414,rs543650166,rs543655369,rs543674726,rs543789016,rs544069167,rs544207359,rs544253613,rs544350897,rs544658624,rs544681457,rs544866210,rs544942066,rs545034755,rs545064870,rs545073130,rs545350040,rs545594615,rs545846894,rs546020034,rs546092935,rs546116681,rs546199384,rs546358093,rs546358124,rs546440995,rs546444968,rs546622877,rs546718117,rs546958880,rs547262516,rs547286649,rs547423596,rs547442887,rs547619552,rs547653681,rs547655534,rs547738348,rs547829932,rs547863427,rs547985905,rs548084487,rs548218420,rs548236424,rs548371687,rs548445572,rs548503072,rs548694472,rs548922738,rs549034388,rs549072404,rs549141057,rs550016259,rs550037204,rs550046931,rs550069508,rs550249449,rs550265259,rs550355480,rs550450506,rs550493302,rs550552361,rs550567665,rs550780374,rs550814962,rs551115472,rs551310703,rs551352254,rs551770299,rs551864802,rs552011501,rs552190505,rs552240219,rs552241723,rs552266942,rs552293858,rs552343282,rs552451346,rs552558668,rs552634755,rs552680687,rs552698052,rs552778188,rs552805046,rs553055166,rs553239547,rs553248640,rs553276406,rs553406249,rs553584428,rs553837027,rs553892005,rs553988844,rs554021812,rs554048736,rs554095203,rs554237124,rs554295198,rs554543505,rs554621423,rs554683045,rs554711125,rs554786206,rs554970182,rs555029096,rs555221583,rs555387083,rs555405990,rs555493390,rs555588808,rs555621791,rs556085389,rs55634459,rs556375296,rs556440571,rs556618855,rs556697892,rs556724637,rs556797226,rs55702652,rs557224883,rs557227563,rs557274801,rs557290492,rs557352364,rs55745125,rs55756782,rs557621765,rs557632443,rs55765602,rs55767910,rs558019750,rs558163630,rs558207318,rs55821731,rs558277593,rs55827768,rs558415464,rs558428927,rs55853041,rs55857185,rs558606021,rs558650514,rs55865470,rs558664166,rs55868116,rs558689309,rs55874331,rs558747092,rs558748388,rs558791062,rs558987657,rs559208037,rs559283832,rs559314861,rs559472095,rs559517413,rs55951825,rs559591018,rs559603286,rs55960995,rs559665730,rs55967815,rs55990966,rs559924530,rs559980986,rs56013333,rs560165292,rs56016563,rs56016827,rs56020058,rs560211967,rs56026259,rs56034132,rs560469423,rs56053144,rs560562642,rs56056727,rs56064400,rs56077117,rs560771327,rs560812030,rs56089443,rs56093404,rs56098440,rs560987199,rs56107197,rs56138642,rs561424278,rs561471558,rs561559176,rs56157202,rs561754813,rs561979746,rs562068029,rs562080903,rs562152583,rs562163749,rs562176186,rs56221264,rs562243543,rs56225508,rs56232302,rs562344290,rs56238531,rs56239515,rs562569192,rs562751187,rs562785365,rs562988567,rs56300566,rs563063364,rs56318279,rs56337036,rs563379783,rs56343900,rs563493552,rs563639885,rs56366814,rs56369927,rs56376659,rs563774327,rs563815321,rs563899405,rs56397650,rs563993037,rs564046143,rs56410936,rs564127699,rs564367565,rs564372558,rs564436559,rs564444319,rs564491094,rs564694641,rs564711448,rs564779722,rs564965990,rs564980729,rs565018437,rs565057100,rs565100733,rs565577500,rs565646119,rs565688159,rs565701007,rs565837193,rs565842666,rs566022186,rs566046743,rs566083602,rs566141842,rs566428062,rs566677083,rs566852227,rs567034355,rs567098829,rs567285561,rs567309022,rs567424879,rs567507916,rs567819802,rs567822067,rs567952599,rs568015860,rs568062567,rs568210222,rs568224747,rs568365180,rs568394007,rs568440748,rs568473812,rs568620034,rs568672618,rs568707869,rs568827744,rs569206532,rs569319155,rs569449520,rs569509737,rs569826127,rs569916901,rs570148598,rs570216468,rs570228942,rs570413167,rs570462260,rs570535577,rs570652487,rs570720593,rs570855945,rs571240532,rs571436887,rs571573117,rs571602342,rs571856293,rs571926211,rs572030312,rs572060702,rs572069173,rs572072015,rs572277153,rs572282290,rs572295759,rs572296233,rs572359733,rs572544777,rs572642902,rs572738166,rs572871138,rs572880661,rs572933934,rs573211342,rs573254944,rs573305638,rs573316595,rs57333975,rs573393130,rs573449520,rs573511933,rs573579275,rs573594736,rs573666571,rs573697573,rs573788959,rs574126338,rs574163141,rs574169390,rs574300796,rs57451506,rs574540635,rs574594175,rs574863808,rs574903612,rs574915610,rs575047029,rs575092753,rs575141346,rs575163467,rs575243367,rs575397236,rs575443863,rs575741889,rs575976690,rs576000334,rs576014182,rs576020938,rs576137930,rs576157768,rs576190829,rs576191117,rs576278739,rs576313624,rs576316767,rs576376217,rs576395955,rs57640466,rs576532686,rs577062676,rs577064548,rs577081566,rs577187628,rs577403375,rs577483722,rs577509344,rs577548463,rs577621190,rs578057540,rs578100990,rs578223305,rs58261944,rs58781120,rs59328013,rs59501305,rs59654450,rs59884871,rs59989068,rs60316937,rs60507022,rs60716456,rs60937947,rs61627691,rs61681247,rs61736918,rs62024991,rs62024992,rs62024993,rs6457684,rs6493108,rs6924102,rs6930981,rs7151,rs7181308,rs7181488,rs72854938,rs72854939,rs72854947,rs72854954,rs72860329,rs72860333,rs72860334,rs72860335,rs72860338,rs72860339,rs72860340,rs72860342,rs72940174,rs73412911,rs73412927,rs7342590,rs735883,rs74009403,rs74009404,rs74773063,rs74777484,rs74882787,rs74897484,rs75135988,rs75308737,rs75744321,rs75995741,rs76041813,rs76545695,rs77109105,rs77227620,rs77287921,rs77407247,rs77753995,rs78189837,rs78335029,rs78410191,rs78456757,rs78909544,rs78945358,rs78989682,rs79040418,rs79104449,rs79482999,rs8842,rs9276810,rs9357155,rs935885,rs935886,rs9469283,rs9469284,rs991760	B2M,ENSG00000250264,PSMB8,TAP1,TAP2,UNC93B1
Mouse Phenotype Single KO	MP:0008083	decreased single-positive T cell number	1	0	0	0	4.70243	228.18	1073	0.00428926	0.0201699	701	0.105581	1	1	2.62523	1.14276	3	41	0.00580271	0.0731707	rs10012763,rs10016721,rs10036335,rs10060185,rs10063121,rs10065588,rs10067174,rs10475918,rs10517539,rs1053509,rs111260702,rs111626997,rs111783701,rs111860812,rs112025664,rs112048839,rs112158204,rs112548886,rs112898892,rs113637941,rs114077426,rs114085656,rs114176176,rs114246350,rs114425943,rs114431780,rs114544174,rs114743884,rs114927079,rs114971406,rs115060467,rs115271850,rs115273723,rs115326780,rs115370961,rs115487597,rs115513231,rs115556101,rs115671613,rs115781968,rs115791832,rs115842508,rs116139892,rs116200719,rs116267561,rs116293319,rs116525256,rs116758232,rs116820607,rs116861287,rs117402426,rs11740661,rs117563432,rs117583139,rs117813961,rs117893684,rs117979983,rs118083012,rs118140376,rs11941735,rs11953527,rs11954171,rs11959385,rs12512369,rs12645135,rs12656935,rs13124818,rs13127954,rs13142049,rs13356757,rs13358579,rs13359780,rs13435586,rs137923895,rs137932247,rs138003553,rs138126598,rs138152592,rs138355249,rs138566002,rs138685560,rs138913850,rs138952522,rs139249798,rs139322396,rs139354163,rs139497685,rs139614745,rs139615577,rs139622052,rs139637360,rs139654176,rs140011140,rs140396778,rs140507800,rs140514971,rs140599024,rs140635424,rs140642519,rs140784646,rs141078180,rs141111495,rs141222556,rs141281793,rs141488004,rs141788500,rs141889910,rs141894939,rs141980628,rs142018926,rs142061956,rs142106425,rs142239561,rs1422813,rs142545221,rs142606640,rs142642482,rs142650334,rs142702042,rs142735290,rs142770237,rs142873694,rs142917260,rs143253366,rs143372713,rs143488172,rs143563850,rs143720916,rs143785356,rs143864524,rs144036032,rs144068777,rs144118902,rs144230830,rs144458014,rs144472034,rs145033986,rs145097233,rs145103928,rs145105103,rs145137912,rs145146713,rs145167659,rs145449692,rs145478346,rs145508181,rs145710399,rs145772618,rs145786696,rs145790342,rs145972313,rs146170789,rs146199044,rs146558349,rs146689484,rs146744151,rs146795142,rs146813335,rs146848448,rs146927740,rs147312704,rs147365064,rs147378869,rs147379201,rs147395343,rs147409527,rs147419391,rs147568634,rs147732652,rs147817983,rs147847213,rs148125280,rs148149256,rs148165393,rs148373965,rs148434078,rs148460909,rs148500341,rs148615128,rs148687192,rs148697585,rs148982905,rs149021568,rs149192287,rs149227983,rs149509716,rs149604152,rs149678773,rs149750346,rs150006089,rs150013687,rs150106853,rs150201531,rs150276122,rs150476159,rs150537726,rs150578074,rs150586845,rs150876593,rs150979480,rs150991848,rs150993294,rs151279379,rs169082,rs16995655,rs174658,rs17586314,rs17619516,rs1802094,rs180679799,rs180738093,rs180841870,rs180845724,rs180869970,rs180947937,rs180951646,rs181345146,rs181369799,rs181596948,rs181669830,rs181790964,rs181992730,rs182011632,rs182065671,rs182120076,rs182313338,rs182444087,rs182445108,rs182547854,rs182568459,rs182571153,rs182609112,rs182619001,rs182671875,rs182787681,rs182863531,rs182904891,rs183131895,rs183257256,rs183294108,rs183338732,rs183396874,rs183409571,rs183423723,rs183458921,rs183505762,rs183616410,rs183656915,rs183995439,rs184068493,rs184143431,rs184171969,rs184184156,rs184193720,rs184350532,rs184668889,rs184691373,rs184715130,rs184793949,rs184933327,rs185087007,rs185322407,rs185449432,rs185490685,rs185498363,rs185532007,rs185563418,rs185965402,rs186187477,rs186306953,rs186453986,rs186483115,rs186769562,rs186781386,rs187007272,rs187168810,rs187254364,rs187275038,rs187302916,rs187425053,rs187573418,rs187594391,rs187660082,rs187663429,rs187852992,rs188026044,rs188030818,rs188222791,rs188231966,rs188470470,rs188552165,rs188559164,rs188620643,rs188793417,rs188830104,rs188840212,rs189085957,rs189119833,rs189153044,rs189166092,rs189197615,rs189204877,rs189339457,rs189460342,rs189508002,rs189539294,rs189695287,rs189987519,rs190136755,rs190180804,rs190190699,rs190248365,rs190376691,rs190409043,rs190424954,rs190431314,rs190811217,rs190959479,rs191068726,rs191085349,rs191108982,rs191230887,rs191237070,rs191267982,rs191279658,rs191848309,rs191880558,rs191890955,rs191903000,rs191914357,rs191934095,rs191973002,rs192054438,rs192147606,rs192155865,rs192208664,rs192358,rs192386237,rs192388328,rs192457641,rs192527567,rs192605637,rs192670844,rs192813983,rs193030192,rs193173046,rs193223039,rs199639417,rs199705690,rs200033547,rs200048106,rs200211619,rs200457307,rs200579964,rs200659406,rs200895223,rs201190229,rs201337554,rs201561039,rs202197098,rs202240320,rs2070139,rs2381495,rs2381496,rs262865,rs264834,rs264835,rs264868,rs264869,rs264870,rs264873,rs264874,rs264875,rs264876,rs264877,rs264878,rs264879,rs264880,rs264881,rs28621066,rs28627443,rs28651939,rs28709687,rs34589237,rs35549795,rs36101422,rs368083691,rs368366164,rs368730557,rs369403216,rs369758053,rs370706693,rs371050109,rs371694349,rs371812521,rs372250865,rs372577792,rs372587412,rs373005687,rs373170368,rs373939373,rs374855800,rs375158060,rs375797712,rs376440062,rs376990891,rs377112160,rs377417465,rs3775079,rs3775080,rs380949,rs426021,rs4389590,rs4416488,rs4552473,rs4867873,rs4974922,rs527364887,rs527386902,rs527397334,rs527399788,rs527418303,rs527463656,rs527464466,rs527596981,rs527668470,rs527733184,rs527753177,rs528028213,rs528187536,rs528362508,rs528559866,rs528588580,rs528674811,rs528686680,rs528782075,rs528876189,rs528927552,rs529122358,rs529193963,rs529259913,rs529281012,rs529310137,rs529331758,rs529405716,rs529629245,rs529684166,rs529706148,rs529737386,rs529756705,rs529854955,rs529944976,rs530045305,rs530230246,rs530275045,rs530420252,rs530537226,rs530601112,rs530781762,rs530813890,rs531164393,rs531201921,rs531240984,rs531320767,rs531322660,rs531399707,rs531404546,rs531439934,rs531568888,rs531604728,rs531605569,rs531608564,rs531707627,rs531725269,rs531768885,rs531842052,rs531971791,rs532052700,rs532167033,rs532352267,rs532658563,rs532811796,rs532926025,rs532951366,rs533063241,rs533350133,rs533469201,rs533496810,rs533518215,rs533570064,rs533679209,rs533874064,rs533907115,rs533924011,rs533961665,rs533993235,rs534346276,rs534360299,rs534398037,rs534398762,rs534652186,rs534690858,rs534780769,rs534796661,rs534845538,rs534878125,rs534999387,rs535084068,rs535173285,rs535332841,rs535354077,rs535429190,rs535430509,rs535520880,rs535635989,rs535665290,rs535705472,rs535842034,rs535888384,rs535920882,rs535928433,rs535938154,rs535956266,rs536072469,rs536246576,rs536595991,rs536830501,rs536992662,rs536998994,rs537233198,rs537437039,rs537503571,rs537688818,rs537875552,rs537922339,rs537962823,rs537974652,rs537984184,rs538105731,rs538268349,rs538406006,rs538435703,rs538668727,rs538904639,rs538906833,rs538922487,rs538956476,rs539023728,rs539236988,rs539244327,rs539313467,rs539443999,rs539561643,rs539987210,rs540100680,rs540111492,rs540111530,rs540121603,rs540121926,rs540479925,rs540595195,rs540639987,rs540742510,rs540787156,rs540803091,rs540888115,rs540932685,rs541055778,rs541081354,rs541273242,rs541460461,rs541466381,rs541519963,rs541555940,rs541883824,rs541899544,rs541922383,rs541925480,rs542008206,rs542077872,rs542247150,rs542314503,rs542401820,rs542429200,rs542463856,rs542476563,rs542631592,rs542681101,rs542908521,rs542937472,rs542957157,rs542980566,rs543038306,rs543041170,rs543139044,rs543211858,rs543248630,rs543306365,rs543308207,rs543505373,rs543510556,rs543747962,rs543854807,rs543933566,rs543944724,rs544142464,rs544183663,rs544436556,rs544610072,rs544711392,rs544813131,rs544842662,rs544918899,rs544951128,rs544952534,rs544956143,rs544985409,rs545138125,rs545202099,rs545243882,rs545369602,rs545442627,rs545549048,rs545730786,rs545779950,rs545824263,rs545860394,rs545939780,rs546019684,rs546044733,rs546404687,rs546640098,rs546736646,rs546901899,rs547034703,rs547058436,rs547093775,rs547172054,rs547275062,rs547304353,rs547312397,rs547358251,rs547436607,rs547673228,rs547684655,rs547716098,rs547756278,rs547801614,rs547888872,rs548018161,rs548060603,rs548377471,rs548634901,rs548708389,rs548729953,rs548951106,rs549011070,rs549050228,rs549074445,rs549110389,rs549111155,rs549204179,rs549243057,rs549435982,rs549656339,rs549882865,rs549987861,rs549991747,rs550039671,rs550292446,rs550487618,rs550961722,rs551011044,rs551188687,rs551193781,rs551196031,rs551208763,rs551296658,rs551331095,rs551388654,rs551408458,rs551495544,rs551531717,rs551532281,rs551596096,rs551621457,rs551653121,rs551818559,rs552190891,rs552337082,rs552372000,rs552450873,rs552665750,rs552842696,rs552942677,rs553032172,rs553349811,rs553383272,rs553462044,rs553662434,rs553740252,rs553963826,rs554043796,rs554043815,rs554229059,rs554245079,rs554317254,rs554320143,rs554352002,rs554441238,rs554456696,rs554479943,rs554481595,rs554518254,rs554772969,rs554834756,rs554838246,rs554923528,rs554960659,rs555035039,rs555059951,rs555121326,rs555352604,rs555425777,rs555716675,rs555825371,rs555845880,rs555929128,rs555974458,rs556142294,rs556330613,rs556448690,rs556486188,rs556538484,rs556569909,rs556686739,rs556690829,rs556727856,rs556801595,rs556825589,rs556862278,rs556892333,rs557142554,rs557250050,rs557479725,rs557510845,rs557551002,rs557590680,rs557614980,rs557789457,rs557879538,rs557956779,rs557988208,rs558166078,rs558220368,rs558390420,rs558497114,rs558529400,rs558532360,rs558533268,rs558661546,rs558816914,rs558868468,rs558893239,rs558930213,rs559122695,rs55917776,rs559219339,rs559264717,rs559297666,rs559587323,rs559624677,rs559642842,rs560151403,rs560210829,rs560251333,rs560344533,rs560488628,rs560520330,rs560621161,rs560639990,rs560671305,rs560671388,rs560686313,rs560749772,rs560769954,rs560790961,rs560795931,rs560851687,rs560900266,rs560921042,rs561226037,rs561344797,rs561436335,rs56146433,rs561709790,rs561806380,rs561879918,rs561880733,rs562039155,rs562089619,rs562145036,rs562296920,rs562319450,rs562475852,rs562507776,rs562608539,rs562619098,rs562636356,rs562638851,rs562704437,rs562894452,rs562903764,rs562912922,rs562921756,rs563024732,rs563118145,rs563295658,rs563350442,rs563427477,rs563430776,rs563481473,rs563492904,rs563897164,rs564033763,rs564308395,rs564516618,rs564528242,rs564610691,rs564614910,rs564636554,rs564648908,rs564656881,rs564774077,rs564776477,rs564856500,rs564858503,rs564900988,rs564919629,rs565018120,rs565096144,rs565096646,rs565160049,rs565161849,rs565247257,rs565623547,rs565772537,rs566038342,rs566057417,rs566060202,rs566298123,rs566298676,rs566310421,rs566478746,rs566534948,rs566557173,rs566781821,rs566810319,rs566834461,rs566919543,rs567227781,rs567256992,rs567271740,rs567377467,rs567428144,rs567783531,rs567829203,rs567853641,rs567864729,rs568201710,rs568278300,rs568283544,rs568393935,rs568400697,rs568559620,rs568559850,rs568715426,rs568825921,rs568890289,rs569213954,rs569229017,rs569515842,rs569620296,rs569742631,rs569881605,rs569958467,rs569962326,rs570028699,rs570271699,rs570359181,rs570433508,rs570468065,rs570550852,rs570598642,rs570730423,rs570746862,rs570812658,rs570933850,rs571076374,rs571115611,rs571221117,rs571236213,rs571277759,rs571290947,rs571323911,rs571354270,rs571382880,rs571556433,rs571686641,rs571968168,rs571998949,rs572108152,rs572109137,rs572218267,rs572456691,rs572507701,rs572543351,rs572619738,rs572824458,rs572871373,rs572929031,rs573046014,rs573113691,rs573593306,rs573810900,rs574100189,rs574102881,rs574217674,rs574273261,rs574288365,rs574291047,rs574340120,rs574531651,rs574570991,rs574638458,rs574694550,rs574880350,rs574945845,rs57500323,rs575059532,rs575132647,rs575245621,rs575373957,rs575517561,rs575764046,rs575771389,rs575777924,rs575900860,rs575978016,rs576024430,rs576130460,rs576137078,rs576152675,rs576299103,rs576320573,rs576338287,rs576343742,rs576357751,rs576415641,rs576424804,rs576515228,rs576536702,rs576938175,rs577119812,rs577504948,rs577542203,rs577973774,rs578109974,rs578117688,rs578135843,rs578209959,rs578234093,rs578238100,rs578261865,rs57903008,rs58371132,rs58418145,rs59213580,rs59283488,rs59688237,rs59749454,rs60273651,rs60505345,rs61372376,rs61676147,rs61731758,rs62303867,rs62303868,rs62303870,rs6531768,rs6531769,rs67434050,rs6831752,rs6831853,rs6854439,rs73146078,rs73229767,rs73229775,rs73799179,rs73799180,rs73808653,rs73986731,rs74701861,rs75109163,rs75116048,rs75145122,rs75170337,rs75184049,rs75546961,rs75548479,rs75719203,rs75760390,rs75909638,rs75935246,rs76100096,rs76112681,rs76230503,rs76241315,rs76291987,rs764146,rs76501905,rs7657574,rs76587439,rs76600560,rs76610606,rs76788449,rs7688174,rs76882225,rs76997212,rs77073922,rs77185917,rs77243164,rs77252849,rs77276518,rs77279372,rs77625254,rs77841885,rs77911388,rs78003709,rs78036919,rs78058016,rs78063077,rs78151083,rs78216536,rs78222281,rs78303701,rs78303834,rs78333933,rs78429486,rs78481722,rs78677546,rs78781686,rs78795266,rs78806878,rs78862393,rs78958849,rs79019772,rs79066700,rs79204979,rs79290682,rs79511919,rs79539994,rs79640817,rs79776046,rs79881057,rs79935815,rs80000715,rs80068005,rs80070649,rs80121821,rs80139121,rs80211717,rs80350827	DOCK2,FOXN1,RHOH
Mouse Phenotype Single KO	MP:0008661	decreased interleukin-10 secretion	1	0	0	0	6.70143	158.324	1061	0.00297613	0.0199444	342	0.0227151	1	0.602016	3.67981	1.08701	4	39	0.00773694	0.102564	rs10006364,rs10007443,rs10014994,rs10028187,rs10030403,rs10213539,rs10818073,rs111231606,rs111399483,rs111410559,rs111413496,rs112089861,rs112099833,rs112644508,rs112648281,rs112693543,rs112840323,rs112850261,rs112866920,rs112966784,rs113235422,rs114098875,rs114112314,rs114113836,rs114288355,rs114320036,rs114379539,rs114390686,rs114427956,rs114528155,rs114605062,rs114627537,rs114703469,rs114708513,rs114709806,rs114788409,rs114793458,rs114818104,rs114970846,rs115028869,rs115152098,rs115154788,rs115243715,rs115277935,rs115392068,rs115429743,rs115442664,rs115653069,rs115859976,rs116146473,rs116177572,rs116224962,rs116307314,rs116391341,rs116399157,rs116489051,rs116598693,rs116671414,rs116723100,rs116742344,rs116762982,rs116814958,rs116907202,rs117370121,rs117435177,rs117949194,rs118127622,rs11936132,rs12500924,rs13102946,rs13123368,rs13147793,rs1369145,rs137948901,rs137956656,rs138034428,rs138216820,rs138310438,rs138321079,rs138357324,rs138654824,rs138812366,rs138856822,rs138935871,rs138986081,rs139079936,rs139174047,rs139194731,rs139312535,rs139373416,rs139569467,rs139935162,rs139957627,rs140254261,rs140288876,rs140331299,rs140372619,rs140412314,rs140474512,rs140498782,rs140721752,rs140794295,rs140819586,rs140872681,rs140935549,rs141083054,rs141275860,rs141398599,rs141511053,rs141906783,rs141943543,rs141981274,rs142147256,rs142160017,rs142546202,rs142610381,rs142693862,rs142705670,rs143235839,rs143402531,rs143440587,rs143554744,rs143568123,rs143596640,rs143640230,rs143682223,rs143749658,rs143848037,rs143991774,rs144350405,rs144495514,rs144524882,rs144635769,rs144657210,rs144737070,rs144751590,rs144836346,rs144839571,rs144844102,rs144949655,rs144960956,rs145048487,rs145070911,rs145070968,rs145206709,rs145375361,rs145416753,rs145701405,rs145718206,rs145739996,rs146026706,rs146026762,rs146035857,rs146376446,rs146411026,rs146510415,rs146558564,rs146774030,rs146812100,rs146901612,rs146903178,rs146913500,rs147128046,rs147160587,rs147170700,rs147237797,rs147291893,rs147340534,rs147604354,rs148149492,rs148168033,rs148213775,rs148222224,rs148452469,rs148505981,rs148644151,rs148985520,rs149009374,rs149148223,rs149190923,rs149296184,rs149579181,rs149752777,rs149892145,rs149937710,rs149970158,rs150031821,rs150143792,rs150340515,rs150361135,rs150458946,rs150699945,rs150743570,rs150848570,rs151013431,rs151110714,rs151185352,rs151227504,rs151280636,rs156262,rs17030027,rs17030049,rs17030067,rs17030068,rs17030072,rs17030076,rs17030077,rs17030078,rs17030081,rs17278834,rs17369876,rs17369904,rs180735209,rs181016694,rs181043969,rs181068639,rs181176649,rs181192113,rs181234997,rs181457586,rs181687919,rs181712907,rs181716973,rs181830874,rs181835050,rs181841057,rs181924408,rs181969951,rs182019716,rs182190285,rs182198432,rs182284748,rs182296586,rs182395139,rs182459189,rs182513646,rs183022371,rs183022747,rs183054751,rs183145006,rs183152655,rs183160935,rs183265556,rs183278083,rs183278255,rs183289822,rs183294866,rs1836400,rs1836401,rs183662149,rs183825810,rs183877813,rs183901779,rs183996231,rs184092055,rs184144441,rs184276444,rs184291040,rs184319374,rs184340910,rs184342798,rs184444017,rs184553204,rs184553638,rs184559280,rs184602541,rs184618375,rs184753017,rs184840368,rs185120296,rs185124198,rs185141944,rs185205720,rs185243088,rs185246080,rs185249360,rs185284836,rs185542826,rs185839320,rs185863951,rs185879983,rs186176542,rs186181145,rs186196109,rs186265242,rs186304282,rs186533966,rs186556003,rs186627117,rs186674424,rs186798119,rs187004499,rs187031800,rs187226883,rs187227698,rs187295755,rs187299843,rs187444024,rs187453503,rs187534751,rs187582947,rs187632771,rs187923274,rs188152608,rs188366400,rs188419628,rs188455581,rs188590025,rs188672392,rs188804311,rs188806386,rs188811219,rs188938709,rs188953651,rs188999648,rs189123203,rs189356690,rs189485188,rs189496141,rs189581082,rs189586416,rs189773684,rs189829463,rs189843056,rs189877856,rs189953661,rs189975572,rs190003389,rs190018617,rs190077179,rs190132972,rs190248215,rs190444905,rs190469185,rs190485963,rs190562355,rs190649531,rs190781925,rs190798288,rs190852188,rs190990536,rs191043818,rs191100984,rs191135081,rs191142014,rs191143089,rs191160338,rs191174681,rs191430551,rs191519068,rs191707913,rs191716506,rs191825475,rs191826554,rs191831986,rs191849241,rs191861563,rs192138025,rs192383361,rs192481005,rs192488990,rs192532087,rs192554030,rs192563216,rs192565221,rs192663937,rs192683810,rs192804955,rs192900172,rs192925317,rs193047710,rs199529701,rs199533757,rs199631431,rs199637098,rs199712595,rs200093616,rs200424253,rs200589757,rs200775233,rs200882927,rs200931535,rs201354839,rs201772694,rs201871349,rs201931967,rs202195913,rs28367518,rs28421663,rs28483542,rs28649253,rs28678822,rs34536783,rs35537982,rs367725847,rs368204982,rs368546163,rs369331577,rs369932132,rs371261282,rs372282062,rs372567197,rs373126692,rs373382593,rs374005491,rs374451575,rs375494828,rs375606036,rs375632015,rs375866922,rs376133728,rs387907272,rs41285117,rs41391946,rs4392496,rs45528034,rs4558856,rs4696464,rs4988456,rs4988457,rs4988458,rs527236935,rs527287258,rs527405328,rs527413634,rs527560126,rs527760354,rs527979075,rs528383917,rs528448622,rs528516127,rs528576475,rs528630532,rs528666723,rs528739272,rs528846966,rs529192779,rs529364869,rs529442977,rs529484508,rs529497332,rs529504930,rs529512839,rs529884861,rs530051064,rs530111282,rs530163765,rs530220916,rs530230623,rs530503322,rs530765089,rs531170803,rs531181197,rs531199268,rs531281299,rs531329382,rs531332045,rs531379187,rs531685924,rs531811925,rs531924858,rs531966454,rs532056965,rs532160903,rs532361497,rs532414803,rs532436380,rs532440173,rs532457879,rs532585883,rs532663310,rs532679171,rs532796474,rs532844225,rs532924928,rs533024897,rs533191186,rs533416027,rs533430198,rs533540560,rs533607667,rs533706292,rs533733952,rs533896912,rs534077251,rs534307568,rs534412914,rs534431198,rs534494578,rs534605571,rs534694790,rs534711080,rs534761522,rs534783461,rs534799859,rs534852141,rs534857986,rs534967679,rs535453983,rs535545335,rs535563413,rs535606334,rs535641517,rs535712157,rs535749071,rs535790418,rs535881295,rs535920172,rs536061117,rs536386852,rs536438590,rs536453075,rs536474730,rs536490013,rs536548014,rs536678501,rs536737580,rs536980228,rs536982056,rs537114532,rs537147758,rs537263543,rs537414423,rs537466416,rs537474997,rs537578628,rs537736252,rs537799309,rs537921979,rs537957941,rs538052904,rs538072017,rs538075206,rs538088758,rs538091768,rs538183758,rs538183831,rs538229694,rs538286416,rs538365328,rs538498487,rs538576872,rs538617508,rs538734204,rs538735212,rs538774076,rs538787857,rs538925374,rs539446470,rs539641649,rs539645459,rs539692628,rs539711652,rs539729536,rs539733447,rs539754042,rs539808698,rs539821453,rs539886313,rs539975815,rs540016873,rs540172924,rs540308953,rs540324470,rs540472205,rs540586722,rs540700604,rs540722124,rs540857709,rs540898657,rs540940850,rs540977436,rs540988732,rs541038495,rs541150475,rs541352785,rs541378029,rs541535441,rs541629565,rs541826458,rs541851506,rs541944996,rs542070274,rs542086849,rs542171429,rs542282776,rs542554103,rs542916728,rs542930929,rs542936080,rs542985166,rs542988050,rs543133489,rs543176707,rs543210130,rs543309812,rs543471723,rs543551611,rs543900320,rs544069551,rs544185838,rs544210623,rs544210913,rs544242037,rs544347045,rs544391117,rs544464579,rs544519440,rs544689381,rs544736070,rs544775786,rs544884606,rs545125306,rs545367756,rs545422461,rs545509652,rs545534500,rs545566882,rs545577232,rs545690718,rs545712272,rs545716751,rs545749273,rs545799602,rs545816153,rs545963979,rs546090959,rs546110318,rs546179532,rs546255050,rs546447723,rs546535444,rs546630423,rs546926184,rs547075096,rs547144707,rs547156000,rs547526045,rs547645515,rs547715575,rs547827156,rs547851600,rs547918912,rs547964008,rs547971304,rs548081309,rs548119668,rs548257549,rs548258047,rs548312040,rs548806978,rs548903590,rs549002582,rs549121237,rs549137189,rs549152463,rs549154542,rs549249317,rs549335840,rs549533434,rs549542957,rs549904225,rs549914878,rs550085139,rs550253669,rs550271902,rs550289689,rs550410625,rs550468407,rs550530380,rs550640183,rs550640506,rs550642914,rs550646310,rs550692327,rs550709257,rs550720084,rs550741638,rs550779410,rs550878356,rs551099346,rs551205679,rs551342449,rs551376202,rs551429024,rs551614757,rs551708165,rs552080297,rs552156952,rs552285395,rs552514951,rs552681944,rs552683513,rs552864951,rs552874421,rs552885081,rs552931093,rs552940043,rs552981736,rs553085117,rs553150892,rs553297586,rs553451688,rs553642292,rs553646391,rs553869142,rs553904725,rs553905051,rs554030464,rs554141956,rs554179065,rs554264481,rs554292578,rs554329867,rs554417021,rs554462790,rs554887303,rs554889858,rs555065185,rs555210339,rs555299908,rs555337062,rs555365224,rs555464923,rs555479578,rs555585904,rs555667172,rs555782200,rs555916103,rs556129941,rs556307053,rs556313598,rs556351735,rs556410944,rs556456243,rs556534584,rs556654290,rs556656437,rs556734954,rs556771093,rs556820571,rs556919723,rs556930200,rs556955175,rs556980211,rs556992243,rs557108201,rs557112309,rs55714645,rs557188898,rs557309323,rs557326047,rs557352053,rs557432011,rs557617812,rs557961913,rs557985630,rs558058943,rs558134633,rs558257872,rs558342664,rs558822173,rs558934076,rs558950939,rs559010730,rs559069757,rs55912718,rs559343265,rs559411719,rs559422539,rs559527147,rs559685712,rs559890797,rs56000463,rs560025144,rs560158722,rs560204539,rs560221666,rs560418439,rs560495427,rs560574996,rs560575411,rs560720181,rs560729403,rs560750324,rs561106089,rs561135903,rs561153570,rs561170067,rs561172302,rs561203708,rs561425966,rs561457662,rs561495292,rs561558829,rs561630602,rs561807126,rs561910222,rs561987922,rs56204302,rs562313516,rs56232074,rs562535668,rs562572844,rs562577316,rs562607411,rs562661138,rs562706743,rs562813778,rs562883100,rs562960805,rs563112161,rs563112918,rs563128283,rs563215277,rs563276039,rs56346547,rs563686976,rs563854524,rs563902518,rs563997689,rs56400848,rs564072486,rs564102018,rs564287425,rs564420295,rs564488349,rs564970976,rs565029672,rs565068345,rs565079352,rs565084951,rs565218386,rs565297841,rs565313569,rs565314881,rs565458981,rs565482405,rs565533737,rs565709658,rs565733404,rs565819474,rs565821862,rs565845894,rs565885363,rs566004944,rs566147225,rs566155245,rs566192238,rs566244811,rs566348469,rs566415466,rs566461425,rs566720943,rs566753802,rs566968105,rs567003489,rs567037918,rs567040288,rs567062641,rs567122698,rs567123828,rs567205847,rs567466006,rs567526190,rs567651255,rs567658009,rs567659252,rs567731687,rs567758431,rs568086919,rs568103936,rs568160009,rs568209315,rs568292587,rs568320826,rs568424197,rs568496072,rs568633637,rs568810751,rs568813874,rs568828439,rs568845065,rs568898061,rs569014947,rs569064162,rs569281790,rs569603243,rs569817585,rs569923390,rs570123327,rs570204961,rs570216524,rs570246221,rs570489016,rs570566024,rs570604867,rs570689559,rs570850387,rs570879066,rs570986318,rs571198242,rs571222739,rs571224104,rs571243770,rs571254004,rs571306866,rs571371394,rs571632342,rs571723920,rs571727022,rs571803740,rs572110892,rs572346892,rs572389756,rs572399373,rs572407336,rs572419935,rs572493193,rs572595519,rs572617124,rs572660975,rs572692476,rs572727587,rs572746595,rs573091226,rs573270399,rs573442625,rs573461110,rs573473308,rs573539694,rs573614094,rs573652820,rs573706093,rs573714427,rs573781202,rs573801739,rs573890664,rs574478171,rs574515792,rs574532360,rs574563012,rs574663319,rs574730730,rs574763500,rs574764541,rs574886060,rs574905323,rs575048965,rs575102268,rs575257035,rs575361560,rs575383837,rs575417509,rs575646253,rs575647644,rs575708829,rs575805801,rs575809039,rs575885310,rs575914450,rs576003203,rs57606977,rs576196615,rs576329881,rs576447263,rs576500379,rs576611646,rs576841291,rs576993827,rs577004676,rs577076944,rs577127238,rs577222505,rs577369115,rs577545844,rs577551810,rs577675871,rs577705530,rs577747738,rs577811780,rs577848118,rs59500587,rs60261431,rs61192430,rs62324699,rs62324700,rs62324702,rs62324703,rs62324704,rs62324710,rs6535919,rs6535920,rs6535921,rs6848819,rs6850598,rs6858338,rs713247,rs713248,rs72729660,rs72729661,rs72729666,rs72969190,rs72969193,rs72969201,rs72971004,rs73827632,rs73854693,rs73856953,rs73856954,rs73856955,rs74485196,rs74537360,rs74586908,rs74648080,rs74729418,rs74906578,rs74961462,rs75035459,rs75182874,rs75239348,rs75274680,rs75397468,rs75430984,rs75659987,rs76423272,rs76446621,rs7654351,rs7654485,rs76579778,rs7660240,rs7668574,rs76758635,rs7684531,rs7684533,rs7686062,rs7696323,rs77028696,rs77076010,rs77167364,rs77178106,rs77404512,rs77671437,rs78089682,rs78332096,rs78474019,rs78610220,rs78696564,rs78751079,rs78756030,rs78907821,rs79038303,rs79554726,rs79631741,rs79860579,rs79867863,rs79917651,rs80248200,rs80333624,rs970233,rs9991954	CD19,MYD88,TLR2,TLR4
Mouse Phenotype Single KO	MP:0004964	absent inner cell mass	1	0	0	0	9.9394	104.735	1041	0.00196877	0.0195684	677	0.0970952	1	1	3.77665	0.52957	2	19	0.00386847	0.105263	rs1049281,rs1049579,rs1049645,rs1049650,rs1049663,rs1049668,rs1049709,rs1049724,rs1049853,rs1050105,rs1050106,rs1050118,rs1050180,rs1050276,rs1050317,rs1050320,rs1050328,rs1050341,rs1050343,rs1050344,rs1050716,rs1050723,rs1050747,rs1050823,rs1051488,rs1053726,rs1054111,rs1055149,rs1055348,rs1055821,rs1055849,rs1055890,rs1056429,rs1057151,rs1057412,rs1058026,rs1058067,rs1065600,rs1065711,rs1071643,rs10807081,rs10807087,rs1093,rs1094,rs10947144,rs10947205,rs111301312,rs111391270,rs111590662,rs111924491,rs112707938,rs112776592,rs1130538,rs1130552,rs1130554,rs1130558,rs1130559,rs1130576,rs1130580,rs1130586,rs1130592,rs1130838,rs1130935,rs1130947,rs1131014,rs1131015,rs1131096,rs113111286,rs1131275,rs1131279,rs1131285,rs1131446,rs1131500,rs113436248,rs113487321,rs1135811,rs113792081,rs11381232,rs114027487,rs1140487,rs1140546,rs114183633,rs114322933,rs114343571,rs1143551,rs114398031,rs114472942,rs114483550,rs114602564,rs114683655,rs115042889,rs115176183,rs115241228,rs115345338,rs115374779,rs115510686,rs115549093,rs115710087,rs115739452,rs115813605,rs115876593,rs116229144,rs116234817,rs116432905,rs116442786,rs116446063,rs116468243,rs116548975,rs116633868,rs116713535,rs116744327,rs117007172,rs117406933,rs11753309,rs11753323,rs11757919,rs117598591,rs117612378,rs118134648,rs11961983,rs12196740,rs12198288,rs12207404,rs12525626,rs12526858,rs12528645,rs12663884,rs13191099,rs13191343,rs13203722,rs13207315,rs13210028,rs13210793,rs13214487,rs13214791,rs13218306,rs138157086,rs138595683,rs138746334,rs138823893,rs138864366,rs138985696,rs139073773,rs139208150,rs139360496,rs139365553,rs139652619,rs140173702,rs140270708,rs140317160,rs140472770,rs140505137,rs140739947,rs140918932,rs141354811,rs141489447,rs141532412,rs142031128,rs142541448,rs142645852,rs142669613,rs142978245,rs143033985,rs143249315,rs143340369,rs143407040,rs143828082,rs144012689,rs144086359,rs144834700,rs144902481,rs145629458,rs145776133,rs146075659,rs146367101,rs146723812,rs146845926,rs146911342,rs147099024,rs147179300,rs147504748,rs147743692,rs147748716,rs148138285,rs148355605,rs148439615,rs148650077,rs148808718,rs149113976,rs149560038,rs149571842,rs149623083,rs149891415,rs149910526,rs150025082,rs150036304,rs150051001,rs150189200,rs150356282,rs150394569,rs150632192,rs150721096,rs150850000,rs150984561,rs151043100,rs151106838,rs151159481,rs151341409,rs151341415,rs151341420,rs151341421,rs151341422,rs16898922,rs16899066,rs17191139,rs17191153,rs17191167,rs17191181,rs17191195,rs17192932,rs17193012,rs17193040,rs17197512,rs17197519,rs17197533,rs17197540,rs17199279,rs17199328,rs17879162,rs17881225,rs17881233,rs17881458,rs17883395,rs17884362,rs17884390,rs17884428,rs17884702,rs17885436,rs17885557,rs17886232,rs17886880,rs1793899,rs1793900,rs180799882,rs181218419,rs181531333,rs181536448,rs181585692,rs181731481,rs181774817,rs181990986,rs182139927,rs182341426,rs182562544,rs182734213,rs182826529,rs182949090,rs183137172,rs183569389,rs183600548,rs183710339,rs184081117,rs184464159,rs184558476,rs184786607,rs184823316,rs184829200,rs185029973,rs185053681,rs185123330,rs185348890,rs185648438,rs185656245,rs185980052,rs186479052,rs186928221,rs186939373,rs187110062,rs187367965,rs187426182,rs187655395,rs187712210,rs188162541,rs188332111,rs188692317,rs188910038,rs189021167,rs189121865,rs189247177,rs189334061,rs189456290,rs189539978,rs189767780,rs189771469,rs189839299,rs190533253,rs190551679,rs190648703,rs190766500,rs191140481,rs191295069,rs191345591,rs191503481,rs191537962,rs191964231,rs192019825,rs192466398,rs192719521,rs192966436,rs193049602,rs193100294,rs199521987,rs199559204,rs199794512,rs200079831,rs2001181,rs200200386,rs200382495,rs200535118,rs200665392,rs200951553,rs201152245,rs201434209,rs201631619,rs202110486,rs2074488,rs2074496,rs2074497,rs2234776,rs2249741,rs2249742,rs2257269,rs2276448,rs2308488,rs2308518,rs2308622,rs2308628,rs2308650,rs2308655,rs2394960,rs2394961,rs2394985,rs2395471,rs2395474,rs2428494,rs2428495,rs2428496,rs2442717,rs2442718,rs2442719,rs2507991,rs2507992,rs2523599,rs2523604,rs2523605,rs2523607,rs2523608,rs2523609,rs2523611,rs2523612,rs2523613,rs2523614,rs2523615,rs2523616,rs2524082,rs2524083,rs2524084,rs2524086,rs2524087,rs2524088,rs2524090,rs2524091,rs2524092,rs2524093,rs2524096,rs2524097,rs2524098,rs2524099,rs2524100,rs2524101,rs2596493,rs2596494,rs2596495,rs2596496,rs2596497,rs2596498,rs2596499,rs2596500,rs2596501,rs2596502,rs2596503,rs2768,rs2769,rs2770,rs2817729,rs281860567,rs281860588,rs281860589,rs28360065,rs28360066,rs28360067,rs28362333,rs28362334,rs28362335,rs28362336,rs28362349,rs28362350,rs28362351,rs28362352,rs28362353,rs28362354,rs28362359,rs28362361,rs28362363,rs28362364,rs28367569,rs28367570,rs28367582,rs28367583,rs28367584,rs28397268,rs28397269,rs28397270,rs28397271,rs28397272,rs28397273,rs28397274,rs28397275,rs28397276,rs28397277,rs28397284,rs28397285,rs28397286,rs2844584,rs2844585,rs2844621,rs28483421,rs28498059,rs2853949,rs2853950,rs2853951,rs2853952,rs2854001,rs28742574,rs28742575,rs28742577,rs2894180,rs2894204,rs3094607,rs3094608,rs3130461,rs3130465,rs3130954,rs3132510,rs3132511,rs3176007,rs3177747,rs3189472,rs3207555,rs3207561,rs34057829,rs34090104,rs34131062,rs34247821,rs34255701,rs34467061,rs34622008,rs34634498,rs34794906,rs34933018,rs35028179,rs35075694,rs35374042,rs35482069,rs35708511,rs35735140,rs35976302,rs361531,rs367623677,rs367639685,rs368900262,rs369140848,rs370449845,rs370492665,rs370967549,rs370996248,rs372616697,rs372942350,rs373528054,rs373957038,rs375302324,rs376527104,rs376706022,rs377592293,rs3819276,rs3819282,rs3819284,rs3819285,rs3819287,rs3819288,rs3819290,rs3819292,rs3819294,rs3819299,rs3819301,rs3819305,rs3819306,rs3864297,rs3868075,rs3873372,rs3887381,rs3887382,rs3887383,rs3897530,rs3926873,rs3997995,rs3998077,rs3998381,rs4081559,rs4081560,rs4122189,rs4122190,rs41289069,rs41540117,rs41540318,rs41540416,rs41540512,rs41540812,rs41541124,rs41541318,rs41541414,rs41541512,rs41541514,rs41542114,rs41542414,rs41542914,rs41543314,rs41543713,rs41543813,rs41544212,rs41544314,rs41544416,rs41544520,rs41544614,rs41545214,rs41545339,rs41545712,rs41546713,rs41547514,rs41547523,rs41547622,rs41547715,rs41548118,rs41548215,rs41548516,rs41549217,rs41549515,rs41550818,rs41550819,rs41551316,rs41552112,rs41552719,rs41553413,rs41553518,rs41553914,rs41554617,rs41554721,rs41555412,rs41555414,rs41555513,rs41556216,rs41556319,rs41556321,rs41557415,rs41557915,rs41558713,rs41559422,rs41559915,rs41560220,rs41560418,rs41560617,rs41560915,rs41561016,rs41561715,rs41561812,rs41561913,rs41562012,rs41562714,rs41562921,rs41563212,rs41563818,rs41564115,rs4298345,rs4361609,rs4446605,rs45437892,rs45624932,rs4990036,rs5009853,rs5010528,rs527534860,rs527842025,rs527971789,rs528077804,rs528319517,rs528571371,rs528715569,rs528774624,rs528881727,rs529006895,rs529081290,rs529133534,rs529134743,rs529146707,rs529354006,rs529358989,rs529374079,rs529516556,rs529687983,rs529803855,rs529992851,rs530195666,rs530301094,rs530366566,rs530465029,rs530478733,rs530888210,rs531007464,rs531022637,rs531472956,rs531775651,rs533034327,rs533163957,rs533168650,rs533535073,rs534052616,rs534157692,rs534183831,rs534525905,rs535151997,rs535198512,rs535226823,rs535484447,rs535636993,rs535639285,rs535726101,rs535767664,rs535831559,rs535883591,rs536461257,rs536908317,rs537380578,rs537578402,rs537578494,rs537747274,rs537907530,rs537969749,rs538151960,rs538275442,rs538456122,rs538541156,rs538713978,rs538801856,rs539042204,rs539136900,rs539478643,rs539699281,rs539757251,rs539971495,rs540241542,rs540338140,rs540351938,rs540536098,rs540588746,rs540810956,rs541223356,rs541284474,rs541356700,rs541473617,rs541537055,rs542017290,rs542419099,rs542444957,rs542510148,rs543182678,rs543472378,rs543764165,rs544317228,rs545140350,rs545565121,rs545673345,rs545722623,rs545906171,rs546148029,rs546267140,rs546587732,rs546788782,rs546788881,rs546899119,rs547073595,rs547204503,rs547239160,rs547600892,rs547786428,rs547920503,rs547945096,rs548549119,rs548880814,rs548936336,rs549046228,rs549342068,rs549546966,rs549749917,rs549839460,rs550288037,rs550469785,rs550578214,rs550701573,rs550708188,rs550762589,rs550764264,rs550820499,rs551116093,rs551570796,rs551575665,rs551652340,rs551763034,rs551829065,rs552098447,rs552159963,rs552633124,rs553106362,rs553167386,rs553313994,rs553360788,rs553420342,rs553973956,rs554294560,rs554375828,rs554427831,rs555523569,rs555559525,rs555808671,rs555909993,rs556237405,rs556291522,rs556372448,rs556547934,rs556731804,rs556806111,rs557090721,rs557200250,rs557254216,rs557327847,rs557445324,rs557552286,rs557778935,rs557808100,rs557904413,rs558032722,rs558653806,rs558801967,rs559317118,rs559332688,rs559352471,rs55961910,rs559977288,rs560049222,rs56010430,rs560224347,rs560312296,rs560410353,rs560410655,rs56044559,rs560618122,rs560760760,rs560935206,rs561421846,rs561722051,rs562015409,rs562554855,rs562588530,rs562645899,rs562711987,rs563052401,rs563098681,rs563209172,rs563772693,rs564023430,rs564225133,rs564362037,rs564373825,rs564533822,rs564639093,rs565242799,rs565544187,rs565696920,rs565793170,rs565845209,rs565889938,rs565935081,rs566195157,rs566532991,rs566849353,rs567311972,rs567386455,rs567530604,rs567781876,rs567860751,rs568261699,rs568286975,rs568326895,rs568432119,rs569098365,rs569139336,rs569229580,rs569526011,rs569687887,rs569993446,rs570197742,rs570430824,rs570486153,rs570938731,rs571120465,rs571162544,rs571588803,rs571947499,rs572049214,rs572137225,rs572255631,rs572319349,rs573037014,rs573111446,rs573225301,rs573365093,rs573676784,rs573690809,rs573925520,rs574018971,rs574332145,rs574640323,rs575113457,rs575388640,rs575423619,rs575843770,rs576105731,rs576112291,rs576342034,rs576380455,rs576477630,rs577208401,rs577575902,rs577630502,rs577699292,rs577801468,rs57800660,rs578166538,rs58019823,rs58985126,rs59672958,rs61759952,rs62396264,rs62396266,rs62400943,rs66459704,rs66620546,rs66772001,rs67058142,rs67827555,rs68037221,rs68094471,rs6900323,rs6900444,rs6900458,rs6900474,rs6903896,rs6904246,rs6907622,rs6921492,rs6921948,rs6922309,rs6922744,rs6922756,rs6922994,rs6923313,rs6927253,rs6934570,rs709052,rs71563313,rs71563314,rs72502556,rs72502570,rs72558154,rs72558157,rs72558159,rs72558161,rs72558162,rs72558163,rs72866766,rs73400452,rs73406410,rs73728292,rs73728294,rs73728886,rs73730340,rs73730341,rs73730342,rs73730343,rs73730344,rs73730345,rs73731903,rs74405773,rs74446593,rs7453202,rs7454487,rs7454526,rs7454567,rs74556631,rs74615740,rs74785069,rs75256987,rs75456009,rs76235944,rs76294545,rs76416361,rs76630444,rs76814896,rs77129437,rs7750864,rs7752002,rs7759127,rs7759433,rs77616974,rs77626073,rs7762909,rs7768403,rs7773175,rs78494903,rs78517503,rs79553461,rs79848464,rs80296299,rs886389,rs9263867,rs9263868,rs9263869,rs9263870,rs9263871,rs9263872,rs9263873,rs9263874,rs9263875,rs9263876,rs9263878,rs9263879,rs9263880,rs9263881,rs9263886,rs9264578,rs9264579,rs9264581,rs9264582,rs9264584,rs9264586,rs9264587,rs9264594,rs9264596,rs9264597,rs9264601,rs9264603,rs9264606,rs9264607,rs9264608,rs9264609,rs9264610,rs9264621,rs9264622,rs9264623,rs9264624,rs9264625,rs9264626,rs9264627,rs9264636,rs9264637,rs9264638,rs9264639,rs9264640,rs9264641,rs9264642,rs9264643,rs9264644,rs9264645,rs9264646,rs9264647,rs9264648,rs9264649,rs9264652,rs9264653,rs9264679,rs9264681,rs9264682,rs9264683,rs9266089,rs9266093,rs9266094,rs9266095,rs9266096,rs9295961,rs9295962,rs9295963,rs9295964,rs932494,rs9357121,rs9366768,rs9366769,rs9366770,rs9378247,rs9380222,rs9380223,rs9380224,rs9380231,rs9391712,rs9391724,rs9394042,rs9394047,rs9404982,rs9404983,rs9461679,rs9468891,rs9468892,rs9468893,rs9468975,rs9468976,rs9500882,rs9501071,rs9501072,rs9501073,rs9501074,rs9501077,rs9501511,rs9501561	GMNN,POU5F1
Mouse Phenotype Single KO	MP:0008642	decreased circulating interleukin-1 beta level	1	0	0	0	20.2077	51.5149	1041	0.000968362	0.0195684	160	0.00133736	1	0.0757612	7.97292	0.501698	4	18	0.00773694	0.222222	rs10006364,rs10007443,rs10014994,rs10028187,rs10030403,rs10213539,rs10219430,rs111231606,rs111306083,rs111399483,rs111410559,rs112027437,rs112094976,rs112644508,rs112648281,rs112693543,rs112850261,rs112866920,rs112966784,rs113235422,rs113526545,rs113814955,rs114098875,rs114112314,rs114113836,rs114288355,rs114320036,rs114379539,rs114390686,rs114427956,rs114528155,rs114605062,rs114627537,rs114703469,rs114709806,rs114788409,rs114793458,rs114818104,rs114970846,rs115028869,rs115152098,rs115154788,rs115243715,rs115277935,rs115291805,rs115392068,rs115416501,rs115429743,rs115442664,rs115653069,rs115796900,rs115859976,rs116146473,rs116177572,rs116224962,rs116307314,rs116391341,rs116399157,rs116489051,rs116598693,rs116671414,rs116723100,rs116762982,rs116814958,rs116907202,rs117370121,rs118127622,rs11936132,rs12500924,rs13102946,rs13123368,rs13147793,rs1369145,rs137948901,rs137956656,rs137997986,rs138010841,rs138032084,rs138034428,rs138216820,rs138310438,rs138321079,rs138680740,rs138856822,rs138935871,rs138986081,rs139079936,rs139174047,rs139312535,rs139373416,rs139569467,rs139756131,rs139957627,rs140254261,rs140288876,rs140331299,rs140372619,rs140412314,rs140425959,rs140474512,rs140498782,rs140561217,rs140721752,rs140794295,rs140819586,rs140935549,rs141083054,rs141275860,rs141398599,rs141435195,rs141511053,rs141906783,rs141943543,rs141981274,rs142147256,rs142160017,rs142546202,rs142610381,rs142693862,rs142999536,rs143315227,rs143402531,rs143440587,rs143554744,rs143568123,rs143596640,rs143640230,rs143682223,rs143749658,rs143848037,rs143931408,rs143991774,rs144149738,rs144350405,rs144495514,rs144524882,rs144635769,rs144657210,rs144737070,rs144751590,rs144839571,rs144844102,rs144949655,rs145048487,rs145070911,rs145070968,rs145206709,rs145227210,rs145262923,rs145375361,rs145416753,rs145521108,rs145701405,rs145718206,rs145739996,rs146026706,rs146035857,rs146376446,rs146411026,rs146510415,rs146558564,rs146774030,rs146812100,rs146901612,rs146913500,rs147128046,rs147160587,rs147170700,rs147237797,rs147340534,rs147442845,rs147604354,rs148168033,rs148213775,rs148222224,rs148322930,rs148452469,rs148505981,rs148615031,rs148985520,rs149009374,rs149139835,rs149148223,rs149190923,rs149296184,rs149490237,rs149497321,rs149752777,rs149970158,rs150031821,rs150143792,rs1503383,rs150340515,rs150361135,rs150458946,rs150699945,rs150743570,rs150848570,rs151013431,rs151110714,rs151185352,rs151227504,rs151280636,rs17030027,rs17030049,rs17030067,rs17030068,rs17030072,rs17030076,rs17030077,rs17030078,rs17030081,rs17278834,rs17369876,rs17369904,rs180791202,rs181016694,rs181043969,rs181068639,rs181176649,rs181234997,rs181457586,rs181687919,rs181712907,rs181716973,rs181830874,rs181835050,rs181924408,rs182019716,rs182190285,rs182198432,rs182284748,rs182296586,rs182360607,rs182459189,rs182513646,rs182914779,rs183022371,rs183022747,rs183145006,rs183152655,rs183160935,rs183258300,rs183265556,rs183278083,rs183278255,rs183289822,rs183294866,rs1836400,rs1836401,rs183662149,rs183877813,rs183901779,rs183996231,rs184092055,rs184144441,rs184276444,rs184319374,rs184340910,rs184342798,rs184444017,rs184553204,rs184553638,rs184559280,rs184602541,rs184618375,rs184753017,rs185020936,rs185120296,rs185141879,rs185141944,rs185243088,rs185246080,rs185249360,rs185284836,rs185790648,rs185839320,rs185863951,rs185879983,rs186176542,rs186181145,rs186196109,rs186304282,rs186533966,rs186556003,rs186627117,rs186651971,rs186674424,rs186798119,rs187004499,rs187226883,rs187227698,rs187299843,rs187444024,rs187453503,rs187534751,rs187582947,rs187632771,rs187866796,rs187923274,rs188152608,rs188291566,rs188419628,rs188455581,rs188569396,rs188590025,rs188672392,rs188804311,rs188806386,rs188938709,rs188953651,rs188999648,rs189123203,rs189356690,rs189485188,rs189496141,rs189581082,rs189829463,rs189843056,rs189953661,rs189975572,rs190003389,rs190077179,rs190132972,rs190248215,rs190444905,rs190469185,rs190485963,rs190649531,rs190657452,rs190781925,rs190798288,rs190990536,rs191043818,rs191071086,rs191100984,rs191135081,rs191142014,rs191143089,rs191160338,rs191174681,rs191347472,rs191355853,rs191430551,rs191519068,rs191707913,rs191716506,rs191825475,rs191849241,rs191861563,rs192138025,rs192383361,rs192441465,rs192481005,rs192488990,rs192532087,rs192554030,rs192563216,rs192565221,rs192663937,rs192683810,rs192804955,rs192900172,rs192925317,rs193047710,rs193166845,rs193196983,rs1944900,rs199533757,rs200882927,rs202088782,rs2229699,rs28367518,rs28421663,rs28483542,rs28678822,rs3091258,rs3093556,rs3093557,rs3093558,rs3093559,rs3093561,rs3093672,rs34071659,rs34536783,rs35537982,rs367725847,rs368204982,rs368573868,rs369331577,rs371261282,rs371934646,rs372567197,rs373488523,rs374167572,rs374451575,rs375453973,rs375494828,rs375632015,rs375866922,rs376133728,rs377559194,rs4392496,rs45481997,rs4558856,rs4645846,rs4696464,rs527236935,rs527405328,rs527413634,rs527452301,rs527560126,rs527760354,rs527986770,rs528241609,rs528383917,rs528448622,rs528516127,rs528576475,rs528630532,rs528666723,rs528691537,rs528739272,rs528846966,rs529088558,rs529192779,rs529201641,rs529364869,rs529442977,rs529484508,rs529504930,rs529512839,rs529730561,rs529884861,rs530051064,rs530111628,rs530163765,rs530230623,rs530503322,rs530553805,rs530765089,rs531170803,rs531181197,rs531281299,rs531329382,rs531332045,rs531379187,rs531536024,rs531685924,rs531811925,rs531924858,rs531966454,rs532157122,rs532160903,rs532361497,rs532414803,rs532436380,rs532440173,rs532457879,rs532512892,rs532562076,rs532585883,rs532663310,rs532679171,rs532844225,rs533024897,rs533191186,rs533313224,rs533416027,rs533540560,rs533706292,rs533733952,rs534307568,rs534349570,rs534363923,rs534412914,rs534605571,rs534694790,rs534711080,rs534761522,rs534783461,rs534799859,rs534852141,rs534857986,rs534967679,rs535453983,rs535545335,rs535563413,rs535606334,rs535641517,rs535790418,rs535881295,rs536386852,rs536409928,rs536438590,rs536453075,rs536474730,rs536490013,rs536548014,rs536678501,rs536737580,rs536980228,rs536982056,rs537147758,rs537263543,rs537414423,rs537466416,rs537578628,rs537645619,rs537799309,rs537957941,rs538052904,rs538072017,rs538075206,rs538088758,rs538183758,rs538183831,rs538229694,rs538498487,rs538544388,rs538576872,rs538617508,rs538734204,rs538735212,rs538774076,rs538787857,rs538925374,rs539030217,rs539122154,rs539446470,rs539641649,rs539692628,rs539729536,rs539733447,rs539754042,rs539808698,rs539821453,rs539886313,rs539975815,rs540016873,rs540038900,rs540172924,rs540186001,rs540308953,rs540309746,rs540324470,rs540472205,rs540700604,rs540857709,rs540898657,rs540940850,rs540977436,rs540988732,rs541038495,rs541352785,rs541378029,rs541629565,rs541826458,rs541851506,rs541944996,rs541986840,rs542070274,rs542086849,rs542171429,rs542554103,rs542667045,rs542916728,rs542930929,rs542985166,rs543133489,rs543176707,rs543210130,rs543309812,rs543471723,rs543551611,rs543900320,rs544041126,rs544069551,rs544185838,rs544210623,rs544210913,rs544268215,rs544347045,rs544391117,rs544464579,rs544689381,rs544736070,rs544775786,rs544921465,rs545125306,rs545270881,rs545367756,rs545422461,rs545502086,rs545509652,rs545534500,rs545566882,rs545690718,rs545712272,rs545716751,rs545749273,rs545799602,rs545816153,rs546090959,rs546110318,rs546179532,rs546255050,rs546323789,rs546447723,rs546535444,rs546630423,rs546639608,rs546926184,rs547075096,rs547092954,rs547526045,rs547645515,rs547715575,rs547827156,rs547851600,rs547918912,rs547964008,rs547971304,rs548081309,rs548119668,rs548257549,rs548258047,rs548396082,rs548806978,rs548903590,rs549137189,rs549152463,rs549154542,rs549249317,rs549335840,rs549533434,rs549542957,rs549725707,rs549904225,rs550085139,rs550253669,rs550289689,rs550410625,rs550468407,rs550530380,rs550595621,rs550640183,rs550640506,rs550642914,rs550682533,rs550692327,rs550741638,rs550779410,rs550826374,rs550878356,rs551099346,rs551205679,rs551342449,rs551376202,rs551429024,rs551494547,rs551614757,rs551840769,rs552024407,rs552069632,rs552080297,rs552156952,rs552514951,rs552683513,rs552864951,rs552874421,rs552919185,rs552931093,rs552932,rs552981736,rs553085117,rs553125701,rs553150892,rs553323154,rs553451688,rs553646391,rs553757987,rs553869142,rs553904725,rs553905051,rs554030464,rs554141956,rs554264481,rs554292578,rs554329867,rs554417021,rs554462790,rs554680005,rs554712840,rs554849317,rs554887303,rs555065185,rs555219660,rs555299908,rs555337062,rs555365224,rs555464923,rs555479578,rs555585904,rs555782200,rs555916103,rs556129941,rs556307053,rs556313598,rs55634858,rs556351735,rs556410944,rs556456243,rs556654290,rs556734954,rs556771093,rs556812665,rs556930200,rs556955175,rs556980211,rs557108201,rs557112309,rs55714645,rs557188898,rs557309323,rs557326047,rs557352053,rs55740112,rs557432011,rs557617812,rs557985630,rs55803114,rs558058943,rs558134633,rs558429469,rs558689571,rs558822173,rs558829003,rs558934076,rs558950939,rs559010730,rs559069757,rs559343265,rs559411719,rs559422539,rs559527147,rs559685712,rs559759683,rs55976606,rs559890797,rs55989581,rs559960498,rs56000463,rs56010660,rs560158722,rs560204539,rs560221666,rs560418439,rs560495427,rs560512361,rs560574996,rs560720181,rs560729403,rs56077543,rs560854632,rs561135903,rs561153570,rs561170067,rs561172302,rs561203708,rs561425966,rs561457662,rs561526636,rs56176061,rs561802689,rs561807126,rs56189312,rs561910222,rs56197155,rs561987922,rs56204302,rs562313516,rs56236283,rs562535668,rs562572844,rs562607411,rs562661138,rs562706743,rs56275414,rs562815476,rs562883100,rs56291433,rs563112918,rs563128283,rs563215277,rs563276039,rs56328253,rs56346547,rs563854524,rs563902518,rs563997689,rs56400848,rs564102018,rs564236919,rs564287425,rs564420295,rs564970976,rs565029672,rs565068345,rs565079352,rs565081236,rs565084951,rs565218386,rs565297841,rs565313569,rs565314881,rs565458981,rs565533737,rs565709658,rs565733404,rs565819474,rs565821862,rs565845894,rs565885363,rs566147225,rs566244811,rs566348469,rs566415466,rs566461425,rs566604237,rs566720943,rs566753802,rs566798327,rs566804826,rs566968105,rs566992247,rs567003489,rs567037918,rs567040288,rs567122698,rs567175785,rs567205847,rs567263090,rs567466006,rs567526190,rs567651255,rs567658009,rs567659252,rs567731687,rs567758431,rs567843597,rs568014807,rs568086919,rs568160009,rs568185960,rs568209315,rs568292587,rs568424197,rs568633637,rs568810751,rs568813874,rs568828439,rs568845065,rs568898061,rs568910,rs569014947,rs569096654,rs569135175,rs569204451,rs569281790,rs569603243,rs569817585,rs570123327,rs570204961,rs570216524,rs570246221,rs570485192,rs570489016,rs570604867,rs570685,rs570689559,rs570850387,rs570879066,rs570986318,rs571198242,rs571222739,rs571224104,rs571243770,rs571306866,rs571363566,rs571371394,rs571593,rs571632342,rs571723920,rs571727022,rs571803740,rs571857335,rs571995725,rs572110892,rs572346892,rs572389756,rs572407336,rs572493193,rs572595519,rs572617124,rs572660975,rs572687,rs572692476,rs572807966,rs573011684,rs573091226,rs573270399,rs573442625,rs573461110,rs573473308,rs573514402,rs573539694,rs573652820,rs573706093,rs573781202,rs573801739,rs573890664,rs574136085,rs574416130,rs574478171,rs574515792,rs574532360,rs574563012,rs574663319,rs574730730,rs574763500,rs574764541,rs574886060,rs574905323,rs574951788,rs575048965,rs575140707,rs575151605,rs575361560,rs575383837,rs575447914,rs575529798,rs575646253,rs575647644,rs575708829,rs575805801,rs575809039,rs575885310,rs575914450,rs576003203,rs57606977,rs576196615,rs576329881,rs576447263,rs576611646,rs576841291,rs577004676,rs577076944,rs577127238,rs577222505,rs577369115,rs577545844,rs577705530,rs577848118,rs61192430,rs62324699,rs62324700,rs62324702,rs62324703,rs62324704,rs62324710,rs6535919,rs6535920,rs6535921,rs658560,rs6848819,rs6850598,rs6858338,rs7119869,rs713247,rs713248,rs72729660,rs72729661,rs72729666,rs72969190,rs72969193,rs72969201,rs72971004,rs72978981,rs73854693,rs73856953,rs73856954,rs73856955,rs74485196,rs74537360,rs74648080,rs74729418,rs74906578,rs74961462,rs75005156,rs75035459,rs75182874,rs75239348,rs75397468,rs75430984,rs75659987,rs76446621,rs7654351,rs7654485,rs76579778,rs7660240,rs7668574,rs7684531,rs7684533,rs7686062,rs769176,rs769177,rs769178,rs7696323,rs77028696,rs77076010,rs77178106,rs77404512,rs77671437,rs78089682,rs78465012,rs78474019,rs78610220,rs78696564,rs78751079,rs78756030,rs78794435,rs78907821,rs79038303,rs79554726,rs79631741,rs79860579,rs79917651,rs80248200,rs970233,rs9991954	CASP4,CASP5,TLR2,TNF
Mouse Phenotype Single KO	MP:0003293	rectal hemorrhage	1	0	0	0	12.0952	85.9847	1040	0.00161631	0.0195496	176	0.00223176	1	0.114936	10.7634	0.278721	3	10	0.00580271	0.3	rs10006364,rs10007443,rs10014994,rs10028187,rs10030403,rs10213539,rs10818073,rs111231606,rs111399483,rs111410559,rs111413496,rs112089861,rs112099833,rs112644508,rs112648281,rs112693543,rs112840323,rs112850261,rs112866920,rs112966784,rs113235422,rs114098875,rs114112314,rs114113836,rs114288355,rs114320036,rs114379539,rs114390686,rs114427956,rs114528155,rs114605062,rs114627537,rs114703469,rs114708513,rs114709806,rs114788409,rs114793458,rs114818104,rs114970846,rs115028869,rs115152098,rs115154788,rs115243715,rs115277935,rs115392068,rs115429743,rs115442664,rs115653069,rs115859976,rs116146473,rs116177572,rs116224962,rs116307314,rs116391341,rs116399157,rs116489051,rs116598693,rs116671414,rs116723100,rs116742344,rs116762982,rs116814958,rs116907202,rs117370121,rs117435177,rs117949194,rs118127622,rs11936132,rs12500924,rs13102946,rs13123368,rs13147793,rs1369145,rs137948901,rs137956656,rs138034428,rs138216820,rs138310438,rs138321079,rs138357324,rs138812366,rs138856822,rs138935871,rs138986081,rs139079936,rs139174047,rs139194731,rs139312535,rs139373416,rs139569467,rs139935162,rs139957627,rs140254261,rs140288876,rs140331299,rs140372619,rs140412314,rs140474512,rs140498782,rs140721752,rs140794295,rs140819586,rs140872681,rs140935549,rs141083054,rs141275860,rs141398599,rs141511053,rs141906783,rs141943543,rs141981274,rs142147256,rs142160017,rs142546202,rs142610381,rs142693862,rs142705670,rs143235839,rs143402531,rs143440587,rs143554744,rs143568123,rs143596640,rs143640230,rs143682223,rs143749658,rs143848037,rs143991774,rs144350405,rs144495514,rs144524882,rs144635769,rs144657210,rs144737070,rs144751590,rs144836346,rs144839571,rs144844102,rs144949655,rs144960956,rs145048487,rs145070911,rs145070968,rs145206709,rs145375361,rs145416753,rs145701405,rs145718206,rs145739996,rs146026706,rs146026762,rs146035857,rs146376446,rs146411026,rs146510415,rs146558564,rs146774030,rs146812100,rs146901612,rs146903178,rs146913500,rs147128046,rs147160587,rs147170700,rs147237797,rs147291893,rs147340534,rs147604354,rs148149492,rs148168033,rs148213775,rs148222224,rs148452469,rs148505981,rs148644151,rs148985520,rs149009374,rs149148223,rs149190923,rs149296184,rs149579181,rs149752777,rs149892145,rs149937710,rs149970158,rs150031821,rs150143792,rs150340515,rs150361135,rs150458946,rs150699945,rs150743570,rs150848570,rs151013431,rs151110714,rs151185352,rs151227504,rs151280636,rs156262,rs17030027,rs17030049,rs17030067,rs17030068,rs17030072,rs17030076,rs17030077,rs17030078,rs17030081,rs17278834,rs17369876,rs17369904,rs180735209,rs181016694,rs181043969,rs181068639,rs181176649,rs181192113,rs181234997,rs181457586,rs181687919,rs181712907,rs181716973,rs181830874,rs181835050,rs181841057,rs181924408,rs181969951,rs182019716,rs182190285,rs182198432,rs182284748,rs182296586,rs182459189,rs182513646,rs183022371,rs183022747,rs183054751,rs183145006,rs183152655,rs183160935,rs183265556,rs183278083,rs183278255,rs183289822,rs183294866,rs1836400,rs1836401,rs183662149,rs183825810,rs183877813,rs183901779,rs183996231,rs184092055,rs184144441,rs184276444,rs184291040,rs184319374,rs184340910,rs184342798,rs184444017,rs184553204,rs184553638,rs184559280,rs184602541,rs184618375,rs184753017,rs184840368,rs185120296,rs185124198,rs185141944,rs185205720,rs185243088,rs185246080,rs185249360,rs185284836,rs185542826,rs185839320,rs185863951,rs185879983,rs186176542,rs186181145,rs186196109,rs186265242,rs186304282,rs186533966,rs186556003,rs186627117,rs186674424,rs186798119,rs187004499,rs187226883,rs187227698,rs187295755,rs187299843,rs187444024,rs187453503,rs187534751,rs187582947,rs187632771,rs187923274,rs188152608,rs188366400,rs188419628,rs188455581,rs188590025,rs188672392,rs188804311,rs188806386,rs188811219,rs188938709,rs188953651,rs188999648,rs189123203,rs189356690,rs189485188,rs189496141,rs189581082,rs189586416,rs189773684,rs189829463,rs189843056,rs189953661,rs189975572,rs190003389,rs190018617,rs190077179,rs190132972,rs190248215,rs190444905,rs190469185,rs190485963,rs190562355,rs190649531,rs190781925,rs190798288,rs190852188,rs190990536,rs191043818,rs191100984,rs191135081,rs191142014,rs191143089,rs191160338,rs191174681,rs191430551,rs191519068,rs191707913,rs191716506,rs191825475,rs191826554,rs191831986,rs191849241,rs191861563,rs192138025,rs192383361,rs192481005,rs192488990,rs192532087,rs192554030,rs192563216,rs192565221,rs192663937,rs192683810,rs192804955,rs192900172,rs192925317,rs193047710,rs199529701,rs199533757,rs199631431,rs199637098,rs199712595,rs200093616,rs200424253,rs200589757,rs200775233,rs200882927,rs200931535,rs201354839,rs201772694,rs201871349,rs201931967,rs202195913,rs28367518,rs28421663,rs28483542,rs28649253,rs28678822,rs34536783,rs35537982,rs367725847,rs368204982,rs368546163,rs369331577,rs369932132,rs371261282,rs372282062,rs372567197,rs373126692,rs373382593,rs374005491,rs374451575,rs375494828,rs375606036,rs375632015,rs375866922,rs376133728,rs387907272,rs41285117,rs41391946,rs4392496,rs4558856,rs4696464,rs4988456,rs4988457,rs4988458,rs527236935,rs527287258,rs527405328,rs527413634,rs527560126,rs527760354,rs527979075,rs528383917,rs528448622,rs528516127,rs528576475,rs528630532,rs528666723,rs528739272,rs528846966,rs529192779,rs529364869,rs529442977,rs529484508,rs529497332,rs529504930,rs529512839,rs529884861,rs530051064,rs530111282,rs530163765,rs530230623,rs530503322,rs530765089,rs531170803,rs531181197,rs531199268,rs531281299,rs531329382,rs531332045,rs531379187,rs531685924,rs531811925,rs531924858,rs531966454,rs532056965,rs532160903,rs532361497,rs532414803,rs532436380,rs532440173,rs532457879,rs532585883,rs532663310,rs532679171,rs532796474,rs532844225,rs532924928,rs533024897,rs533191186,rs533416027,rs533430198,rs533540560,rs533607667,rs533706292,rs533733952,rs533896912,rs534077251,rs534307568,rs534412914,rs534605571,rs534694790,rs534711080,rs534761522,rs534783461,rs534799859,rs534852141,rs534857986,rs534967679,rs535453983,rs535545335,rs535563413,rs535606334,rs535641517,rs535712157,rs535749071,rs535790418,rs535881295,rs535920172,rs536061117,rs536386852,rs536438590,rs536453075,rs536474730,rs536490013,rs536548014,rs536678501,rs536737580,rs536980228,rs536982056,rs537114532,rs537147758,rs537263543,rs537414423,rs537466416,rs537474997,rs537578628,rs537736252,rs537799309,rs537921979,rs537957941,rs538052904,rs538072017,rs538075206,rs538088758,rs538091768,rs538183758,rs538183831,rs538229694,rs538365328,rs538498487,rs538576872,rs538617508,rs538734204,rs538735212,rs538774076,rs538787857,rs538925374,rs539446470,rs539641649,rs539645459,rs539692628,rs539711652,rs539729536,rs539733447,rs539754042,rs539808698,rs539821453,rs539886313,rs539975815,rs540016873,rs540172924,rs540308953,rs540324470,rs540472205,rs540586722,rs540700604,rs540722124,rs540857709,rs540898657,rs540940850,rs540977436,rs540988732,rs541038495,rs541150475,rs541352785,rs541378029,rs541535441,rs541629565,rs541826458,rs541851506,rs541944996,rs542070274,rs542086849,rs542171429,rs542282776,rs542554103,rs542916728,rs542930929,rs542936080,rs542985166,rs542988050,rs543133489,rs543176707,rs543210130,rs543309812,rs543471723,rs543551611,rs543900320,rs544069551,rs544185838,rs544210623,rs544210913,rs544242037,rs544347045,rs544391117,rs544464579,rs544519440,rs544689381,rs544736070,rs544775786,rs544884606,rs545125306,rs545367756,rs545422461,rs545509652,rs545534500,rs545566882,rs545577232,rs545690718,rs545712272,rs545716751,rs545749273,rs545799602,rs545816153,rs545963979,rs546090959,rs546110318,rs546179532,rs546255050,rs546447723,rs546535444,rs546630423,rs546926184,rs547075096,rs547144707,rs547156000,rs547526045,rs547645515,rs547715575,rs547827156,rs547851600,rs547918912,rs547964008,rs547971304,rs548081309,rs548119668,rs548257549,rs548258047,rs548312040,rs548806978,rs548903590,rs549002582,rs549121237,rs549137189,rs549152463,rs549154542,rs549249317,rs549335840,rs549533434,rs549542957,rs549904225,rs549914878,rs550085139,rs550253669,rs550271902,rs550289689,rs550410625,rs550468407,rs550530380,rs550640183,rs550640506,rs550642914,rs550646310,rs550692327,rs550709257,rs550741638,rs550779410,rs550878356,rs551099346,rs551205679,rs551342449,rs551376202,rs551429024,rs551614757,rs551708165,rs552080297,rs552156952,rs552285395,rs552514951,rs552681944,rs552683513,rs552864951,rs552874421,rs552931093,rs552940043,rs552981736,rs553085117,rs553150892,rs553297586,rs553451688,rs553642292,rs553646391,rs553869142,rs553904725,rs553905051,rs554030464,rs554141956,rs554179065,rs554264481,rs554292578,rs554329867,rs554417021,rs554462790,rs554887303,rs554889858,rs555065185,rs555299908,rs555337062,rs555365224,rs555464923,rs555479578,rs555585904,rs555667172,rs555782200,rs555916103,rs556129941,rs556307053,rs556313598,rs556351735,rs556410944,rs556456243,rs556534584,rs556654290,rs556656437,rs556734954,rs556771093,rs556820571,rs556919723,rs556930200,rs556955175,rs556980211,rs557108201,rs557112309,rs55714645,rs557188898,rs557309323,rs557326047,rs557352053,rs557432011,rs557617812,rs557961913,rs557985630,rs558058943,rs558134633,rs558257872,rs558342664,rs558822173,rs558934076,rs558950939,rs559010730,rs559069757,rs55912718,rs559343265,rs559411719,rs559422539,rs559527147,rs559685712,rs559890797,rs56000463,rs560025144,rs560158722,rs560204539,rs560221666,rs560418439,rs560495427,rs560574996,rs560575411,rs560720181,rs560729403,rs561106089,rs561135903,rs561153570,rs561170067,rs561172302,rs561203708,rs561425966,rs561457662,rs561495292,rs561558829,rs561630602,rs561807126,rs561910222,rs561987922,rs56204302,rs562313516,rs56232074,rs562535668,rs562572844,rs562577316,rs562607411,rs562661138,rs562706743,rs562813778,rs562883100,rs563112161,rs563112918,rs563128283,rs563215277,rs563276039,rs56346547,rs563686976,rs563854524,rs563902518,rs563997689,rs56400848,rs564072486,rs564102018,rs564287425,rs564420295,rs564488349,rs564970976,rs565029672,rs565068345,rs565079352,rs565084951,rs565218386,rs565297841,rs565313569,rs565314881,rs565458981,rs565482405,rs565533737,rs565709658,rs565733404,rs565819474,rs565821862,rs565845894,rs565885363,rs566004944,rs566147225,rs566155245,rs566192238,rs566244811,rs566348469,rs566415466,rs566461425,rs566720943,rs566753802,rs566968105,rs567003489,rs567037918,rs567040288,rs567122698,rs567205847,rs567466006,rs567526190,rs567651255,rs567658009,rs567659252,rs567731687,rs567758431,rs568086919,rs568103936,rs568160009,rs568209315,rs568292587,rs568320826,rs568424197,rs568496072,rs568633637,rs568810751,rs568813874,rs568828439,rs568845065,rs568898061,rs569014947,rs569064162,rs569281790,rs569603243,rs569817585,rs569923390,rs570123327,rs570204961,rs570216524,rs570246221,rs570489016,rs570566024,rs570604867,rs570689559,rs570850387,rs570879066,rs570986318,rs571198242,rs571222739,rs571224104,rs571243770,rs571254004,rs571306866,rs571371394,rs571632342,rs571723920,rs571727022,rs571803740,rs572110892,rs572346892,rs572389756,rs572399373,rs572407336,rs572419935,rs572493193,rs572595519,rs572617124,rs572660975,rs572692476,rs572727587,rs573091226,rs573270399,rs573442625,rs573461110,rs573473308,rs573539694,rs573614094,rs573652820,rs573706093,rs573714427,rs573781202,rs573801739,rs573890664,rs574478171,rs574515792,rs574532360,rs574563012,rs574663319,rs574730730,rs574763500,rs574764541,rs574886060,rs574905323,rs575048965,rs575102268,rs575361560,rs575383837,rs575417509,rs575646253,rs575647644,rs575708829,rs575805801,rs575809039,rs575885310,rs575914450,rs576003203,rs57606977,rs576196615,rs576329881,rs576447263,rs576500379,rs576611646,rs576841291,rs576993827,rs577004676,rs577076944,rs577127238,rs577222505,rs577369115,rs577545844,rs577675871,rs577705530,rs577747738,rs577811780,rs577848118,rs59500587,rs60261431,rs61192430,rs62324699,rs62324700,rs62324702,rs62324703,rs62324704,rs62324710,rs6535919,rs6535920,rs6535921,rs6848819,rs6850598,rs6858338,rs713247,rs713248,rs72729660,rs72729661,rs72729666,rs72969190,rs72969193,rs72969201,rs72971004,rs73827632,rs73854693,rs73856953,rs73856954,rs73856955,rs74485196,rs74537360,rs74586908,rs74648080,rs74729418,rs74906578,rs74961462,rs75035459,rs75182874,rs75239348,rs75274680,rs75397468,rs75430984,rs75659987,rs76423272,rs76446621,rs7654351,rs7654485,rs76579778,rs7660240,rs7668574,rs76758635,rs7684531,rs7684533,rs7686062,rs7696323,rs77028696,rs77076010,rs77167364,rs77178106,rs77404512,rs77671437,rs78089682,rs78474019,rs78610220,rs78696564,rs78751079,rs78756030,rs78907821,rs79038303,rs79554726,rs79631741,rs79860579,rs79867863,rs79917651,rs80248200,rs80333624,rs970233,rs9991954	MYD88,TLR2,TLR4
Mouse Phenotype Single KO	MP:0008168	decreased B-1a cell number	1	0	0	0	5.3215	194.494	1035	0.00365604	0.0194556	251	0.00920239	1	0.332313	4.78375	0.836164	4	30	0.00773694	0.133333	rs10116171,rs10118877,rs10908929,rs112107440,rs112245336,rs112323717,rs112325811,rs112425830,rs112595737,rs11265775,rs11265776,rs11265793,rs11265795,rs11265913,rs112672616,rs112961429,rs112975054,rs113029782,rs113207157,rs113381636,rs113427239,rs114081470,rs114089822,rs114200274,rs114305053,rs114475649,rs114696821,rs114716255,rs114742198,rs114804007,rs114917814,rs114968824,rs115022225,rs115066062,rs115141621,rs115213137,rs115396528,rs115463352,rs115500701,rs115517016,rs115541034,rs115880938,rs115921433,rs116006701,rs116161650,rs116238602,rs116239746,rs116327099,rs116388114,rs116439364,rs116613938,rs116795579,rs116810387,rs116896123,rs116907360,rs117061751,rs117072657,rs117152973,rs117726759,rs117730701,rs117745591,rs11788442,rs11792615,rs11878547,rs11880605,rs11941799,rs11947295,rs12005807,rs12342422,rs12342777,rs13117814,rs13285675,rs13289929,rs13298567,rs137940432,rs138035424,rs138124576,rs138187805,rs138299570,rs138385825,rs138436837,rs138500635,rs138573377,rs138632640,rs138731084,rs138931779,rs138985649,rs138990701,rs139415045,rs139584037,rs139586587,rs139656854,rs139667265,rs139875699,rs139897734,rs140421353,rs140721278,rs140727973,rs140803235,rs140847481,rs141069159,rs141107157,rs141221035,rs141357331,rs141411386,rs141444879,rs142056280,rs142125957,rs142325154,rs142442170,rs142449901,rs142503150,rs142811061,rs143129528,rs143178306,rs143231660,rs143268145,rs143373755,rs143419049,rs143437594,rs143581675,rs143830430,rs143837920,rs143908914,rs143917504,rs143990386,rs144183634,rs144294009,rs144366457,rs144493524,rs144581829,rs145047863,rs145141377,rs145277188,rs145297378,rs145558849,rs145606089,rs145619883,rs145626461,rs145735024,rs145756612,rs145816047,rs145904681,rs146260549,rs146395798,rs146538939,rs146656131,rs146831722,rs147042106,rs14715,rs147284201,rs147358559,rs147370349,rs147440387,rs147504385,rs147504442,rs147607158,rs147616889,rs147799295,rs147949474,rs148057362,rs148289379,rs148299683,rs148381128,rs148413381,rs148485734,rs148557367,rs148597733,rs148624145,rs148652609,rs148791034,rs148888529,rs148906852,rs148910132,rs148937811,rs149252897,rs149487014,rs149508795,rs149643644,rs149774048,rs149774127,rs149810173,rs150260798,rs150279439,rs150493100,rs150547398,rs150555793,rs150881988,rs150921545,rs151145580,rs17029592,rs17029606,rs17054928,rs17054933,rs17054934,rs17054961,rs17440757,rs17610893,rs17610991,rs1802029,rs180758889,rs180892963,rs181084996,rs181210893,rs181213882,rs181524369,rs181559451,rs181806705,rs182001819,rs182009853,rs182011875,rs182023690,rs182161586,rs182250264,rs182261839,rs182323246,rs182585960,rs182596312,rs182619826,rs182647325,rs182654674,rs182711046,rs182715702,rs182886172,rs182897579,rs182961452,rs182987140,rs182987609,rs183088681,rs183167603,rs183261301,rs183374220,rs183495440,rs183534799,rs183535752,rs183659841,rs183888245,rs183957630,rs183983674,rs184367198,rs184423415,rs184482875,rs184576037,rs184721392,rs184760577,rs184850494,rs184870095,rs184874681,rs185083281,rs185201653,rs185261137,rs185347638,rs185372648,rs185534462,rs185702641,rs185725725,rs185872121,rs185946459,rs186001291,rs186088958,rs186107216,rs186240575,rs186269085,rs186372237,rs186401826,rs186576976,rs186603344,rs186608492,rs186610448,rs186614110,rs186963794,rs187076256,rs187211564,rs187217630,rs187276328,rs187615107,rs187667925,rs187745232,rs187775874,rs187785871,rs188070374,rs188160032,rs188284447,rs188313841,rs188387436,rs188796374,rs188821173,rs188854676,rs188913494,rs189065910,rs189103319,rs189151209,rs189301772,rs189560002,rs189611140,rs189668636,rs189716919,rs189781982,rs189931656,rs190122483,rs190287701,rs190369758,rs190446488,rs190453095,rs190591611,rs190777586,rs190785469,rs190840038,rs190937483,rs191018292,rs191246163,rs191473676,rs191530925,rs191558471,rs191559552,rs191562743,rs191672021,rs191789748,rs191804730,rs191807883,rs191871556,rs191970232,rs192096451,rs192109156,rs192412446,rs192417389,rs192454033,rs192613760,rs192664209,rs192687715,rs192799602,rs192927642,rs192970294,rs193013704,rs193040673,rs193219290,rs193228382,rs1972698,rs199561386,rs199687287,rs200170675,rs200224557,rs200782018,rs201051258,rs2017707,rs2282588,rs2498315,rs2851038,rs2851039,rs3002328,rs3002329,rs3002336,rs3002337,rs3002338,rs3119029,rs3119030,rs33964243,rs34099523,rs34125543,rs34163315,rs34323963,rs34573217,rs34577796,rs34642975,rs34687606,rs34929811,rs35394790,rs35556691,rs35668691,rs35721473,rs35829761,rs35958491,rs36004697,rs368006694,rs368237449,rs368286005,rs369507749,rs369712062,rs369890116,rs371165837,rs371698515,rs372573477,rs372703196,rs373014300,rs373031117,rs374104389,rs374144427,rs374553311,rs3748232,rs374917049,rs376000615,rs376254673,rs376551087,rs376586778,rs377006125,rs377456496,rs3775499,rs3775500,rs377739059,rs377749002,rs3822104,rs4444834,rs4699763,rs4877098,rs527393733,rs527407291,rs527456940,rs527467463,rs527699040,rs527719451,rs527782305,rs527843270,rs527979998,rs528095770,rs528221342,rs528347955,rs528400755,rs528486625,rs528619581,rs529222638,rs529658059,rs529679207,rs529750694,rs529852055,rs529858462,rs529964108,rs529974526,rs530010344,rs530028137,rs530265528,rs530469637,rs530499748,rs530617897,rs530651788,rs530883071,rs530888207,rs530939080,rs531064745,rs531083751,rs531239197,rs531396849,rs531441121,rs531538169,rs531710074,rs531886230,rs531907454,rs531979512,rs532276447,rs532305789,rs532359721,rs532361358,rs532374582,rs532384665,rs532420863,rs532421415,rs532524022,rs532579717,rs532602584,rs532653527,rs532666433,rs533257018,rs533308798,rs533355614,rs533381276,rs533585512,rs533601181,rs533717314,rs533770405,rs533795016,rs533869722,rs533965928,rs534044838,rs534069369,rs534083361,rs534156271,rs534450743,rs534585532,rs534608525,rs534642922,rs534660466,rs534726957,rs534745555,rs534829771,rs534924723,rs534956965,rs535044925,rs535201237,rs535234275,rs535265331,rs535324953,rs535339148,rs535476100,rs535649994,rs535662120,rs536102626,rs536248367,rs536268270,rs536290382,rs536322579,rs536334516,rs536341313,rs536375071,rs536417062,rs536602917,rs536644655,rs536656661,rs536790248,rs536901980,rs536904554,rs536909947,rs536962780,rs537069964,rs537144220,rs537325342,rs537669436,rs537787740,rs537842545,rs537874347,rs537877434,rs537904233,rs538045168,rs538260917,rs538350280,rs538416575,rs538638262,rs538754128,rs538837034,rs538847920,rs539044215,rs539299752,rs539338848,rs539359725,rs539412555,rs539615451,rs539828384,rs539881753,rs540038667,rs540083073,rs540226132,rs540333592,rs540390765,rs540418996,rs540427513,rs540428137,rs540506865,rs540799767,rs540857520,rs540870357,rs540878972,rs540994371,rs541139201,rs541235505,rs541337558,rs541447914,rs541721330,rs541787538,rs541802004,rs541812516,rs541821491,rs541862651,rs541890709,rs542120681,rs542122157,rs542146018,rs542366022,rs542445040,rs542612775,rs542654154,rs542784345,rs542827701,rs542866191,rs543170310,rs543197562,rs543215392,rs543624561,rs543769354,rs543808793,rs543889343,rs543940387,rs544105696,rs544327720,rs544468344,rs544552551,rs544754642,rs544810695,rs544907121,rs545044026,rs545284966,rs545406819,rs545492252,rs545518180,rs545559756,rs545703005,rs545760288,rs545917275,rs546089634,rs546101109,rs546165765,rs546279377,rs546339988,rs546672860,rs546672874,rs546890498,rs546894989,rs546971175,rs547118692,rs547150181,rs547313045,rs547538573,rs547541418,rs547632359,rs547634185,rs547821881,rs547883131,rs547962152,rs547980886,rs547984093,rs548043667,rs548048679,rs548210718,rs548272558,rs548273436,rs548319966,rs548326964,rs548349015,rs548529025,rs548748151,rs548889631,rs548940460,rs549153931,rs549266930,rs549271969,rs549481913,rs549518209,rs549580260,rs549749638,rs549798255,rs549946267,rs550042399,rs550091458,rs550097108,rs550186695,rs550387634,rs550530400,rs550542595,rs550627195,rs550862904,rs550870872,rs550875577,rs550875774,rs551142884,rs551198698,rs551682513,rs551765792,rs551978402,rs552033527,rs552093288,rs552252915,rs552266176,rs552384877,rs552491182,rs552511815,rs552522183,rs552583358,rs552643707,rs552837029,rs552869501,rs552905381,rs552923502,rs553006748,rs553120302,rs553320230,rs553364738,rs553413095,rs553455667,rs553511515,rs553511559,rs553531126,rs553572985,rs553639732,rs553702976,rs553707275,rs553715058,rs553916347,rs554003860,rs554018836,rs554280217,rs554300787,rs554338581,rs554379872,rs554569342,rs554589565,rs554616861,rs554639824,rs554715202,rs554725563,rs554761737,rs554813566,rs554873464,rs554977615,rs555008648,rs555391693,rs555487073,rs555650562,rs555923685,rs556145391,rs556210606,rs556268459,rs556291438,rs556352871,rs556435452,rs556437793,rs556449020,rs556732702,rs556873784,rs556955370,rs557330171,rs557365134,rs557383107,rs557477202,rs557560327,rs55775217,rs557759983,rs557777997,rs55778853,rs558149550,rs558227607,rs558369784,rs558382650,rs558451552,rs558518769,rs558775039,rs558828535,rs558935456,rs558956267,rs559394932,rs559441082,rs559508095,rs559652462,rs559839339,rs559876094,rs560006217,rs560113446,rs560210280,rs560300707,rs560317826,rs560561930,rs560596370,rs560596459,rs560620083,rs560680630,rs560711478,rs560823454,rs560834133,rs560842931,rs56091496,rs560919919,rs561030499,rs561061171,rs561170946,rs561331694,rs561370420,rs561432490,rs561556360,rs561946771,rs562098238,rs562115637,rs56212006,rs562203979,rs562305737,rs562423974,rs562520891,rs562529221,rs562553992,rs562554177,rs562615068,rs562831218,rs562859178,rs562932129,rs562959238,rs562987832,rs563178909,rs563181380,rs563463920,rs563591767,rs563635116,rs563722654,rs563772988,rs563785645,rs563806876,rs564090226,rs564228109,rs564459276,rs564642413,rs564715188,rs564778099,rs564874048,rs564959565,rs565105220,rs565167148,rs565311055,rs565387218,rs565542797,rs565588322,rs565610897,rs565640667,rs566007008,rs566269540,rs566544046,rs566755395,rs567053758,rs567083410,rs567145916,rs567195284,rs567237438,rs567291864,rs567336318,rs567347896,rs567489087,rs567625108,rs567664840,rs567714834,rs567932569,rs568050496,rs568158160,rs568249634,rs568487037,rs568625211,rs568712711,rs568839666,rs568980496,rs569026380,rs569124389,rs569209630,rs569213807,rs569241397,rs569274294,rs569383592,rs569580519,rs569615157,rs569717628,rs569726947,rs569727748,rs569838574,rs569861700,rs569909991,rs569939708,rs570021934,rs570139934,rs570152642,rs570450083,rs570686106,rs570709461,rs570724633,rs570873863,rs570978910,rs570998790,rs571208682,rs571339486,rs571368915,rs571463035,rs571497407,rs571505351,rs571614862,rs571779284,rs571841617,rs571850644,rs571900807,rs571917941,rs571943001,rs572118598,rs572139140,rs572265682,rs572503512,rs572650894,rs572902895,rs572984617,rs572990943,rs573006307,rs573211533,rs573246077,rs573279571,rs573465426,rs573623430,rs573699604,rs573752403,rs573986474,rs574177227,rs574367179,rs574446757,rs574618965,rs574815157,rs574815826,rs574847469,rs574917770,rs574970341,rs575102508,rs57516855,rs575337213,rs575412026,rs575587715,rs575723926,rs575919435,rs575934015,rs575988734,rs576007153,rs576125310,rs576164510,rs576189003,rs576266552,rs576266800,rs576349542,rs576391364,rs576397796,rs576529639,rs576722917,rs576852175,rs576967944,rs577136619,rs577142817,rs577311852,rs577364922,rs577447631,rs577611070,rs577660125,rs577880085,rs577984401,rs578017763,rs578037084,rs578067958,rs578116873,rs578248401,rs578260287,rs58304154,rs59299521,rs59534183,rs60226974,rs60593372,rs60899666,rs62551182,rs62557304,rs62558376,rs62641074,rs67607259,rs6814181,rs6814895,rs7042594,rs7046129,rs71512206,rs715239,rs72750928,rs72750931,rs72750933,rs72750935,rs72750942,rs72750947,rs72821008,rs72911129,rs73490207,rs73490211,rs73490214,rs73490216,rs73490227,rs73490228,rs73653412,rs73653420,rs73835612,rs73835613,rs73928359,rs74258162,rs74455756,rs74610942,rs74648584,rs74774383,rs74803166,rs74838658,rs74873140,rs75110318,rs75330483,rs75433775,rs75496790,rs75781281,rs75867154,rs75995420,rs76076286,rs76371112,rs76501026,rs76649714,rs76682567,rs7697338,rs7697357,rs7698065,rs77064113,rs77194639,rs77238705,rs77401535,rs77423336,rs77479541,rs77679961,rs78002065,rs78043830,rs78118767,rs78266626,rs7848113,rs7850772,rs7852469,rs7852744,rs78588331,rs7859211,rs78630356,rs7872249,rs7874792,rs7912459,rs79140816,rs79224414,rs79454025,rs79548039,rs79602625,rs79646037,rs79942273,rs80135670,rs80136078,rs80202120,rs80283133,rs80319839,rs80328353,rs8105153,rs8106480,rs8106495,rs8110231,rs8113524,rs868978,rs919132,rs919133,rs9994042	DAPP1,NFKBID,PIK3AP1,SEMA4D
Mouse Phenotype Single KO	MP:0010266	decreased liver tumor incidence	1	0	0	0	27.9774	36.1006	1010	0.000678608	0.0189857	231	0.00733222	1	0.287702	14.3513	0.139361	2	5	0.00386847	0.4	rs10006364,rs10007443,rs10014994,rs10028187,rs10030403,rs10213539,rs111231606,rs111399483,rs111410559,rs111413496,rs112089861,rs112644508,rs112648281,rs112693543,rs112850261,rs112866920,rs112966784,rs113235422,rs114098875,rs114112314,rs114113836,rs114288355,rs114320036,rs114379539,rs114390686,rs114427956,rs114528155,rs114605062,rs114627537,rs114703469,rs114708513,rs114709806,rs114788409,rs114793458,rs114818104,rs114970846,rs115028869,rs115152098,rs115154788,rs115243715,rs115277935,rs115392068,rs115429743,rs115442664,rs115653069,rs115859976,rs116146473,rs116177572,rs116224962,rs116307314,rs116391341,rs116399157,rs116489051,rs116598693,rs116671414,rs116723100,rs116742344,rs116762982,rs116814958,rs116907202,rs117370121,rs117949194,rs118127622,rs11936132,rs12500924,rs13102946,rs13123368,rs13147793,rs1369145,rs137948901,rs137956656,rs138034428,rs138216820,rs138310438,rs138321079,rs138357324,rs138812366,rs138856822,rs138935871,rs138986081,rs139079936,rs139174047,rs139312535,rs139373416,rs139569467,rs139935162,rs139957627,rs140254261,rs140288876,rs140331299,rs140372619,rs140412314,rs140474512,rs140498782,rs140721752,rs140794295,rs140819586,rs140872681,rs140935549,rs141083054,rs141275860,rs141398599,rs141511053,rs141906783,rs141943543,rs141981274,rs142147256,rs142160017,rs142546202,rs142610381,rs142693862,rs142705670,rs143402531,rs143440587,rs143554744,rs143568123,rs143596640,rs143640230,rs143682223,rs143749658,rs143848037,rs143991774,rs144350405,rs144495514,rs144524882,rs144635769,rs144657210,rs144737070,rs144751590,rs144836346,rs144839571,rs144844102,rs144949655,rs144960956,rs145048487,rs145070911,rs145070968,rs145206709,rs145375361,rs145416753,rs145701405,rs145718206,rs145739996,rs146026706,rs146026762,rs146035857,rs146376446,rs146411026,rs146510415,rs146558564,rs146774030,rs146812100,rs146901612,rs146903178,rs146913500,rs147128046,rs147160587,rs147170700,rs147237797,rs147291893,rs147340534,rs147604354,rs148149492,rs148168033,rs148213775,rs148222224,rs148452469,rs148505981,rs148985520,rs149009374,rs149148223,rs149190923,rs149296184,rs149579181,rs149752777,rs149892145,rs149937710,rs149970158,rs150031821,rs150143792,rs150340515,rs150361135,rs150458946,rs150699945,rs150743570,rs150848570,rs151013431,rs151110714,rs151185352,rs151227504,rs151280636,rs156262,rs17030027,rs17030049,rs17030067,rs17030068,rs17030072,rs17030076,rs17030077,rs17030078,rs17030081,rs17278834,rs17369876,rs17369904,rs180735209,rs181016694,rs181043969,rs181068639,rs181176649,rs181192113,rs181234997,rs181457586,rs181687919,rs181712907,rs181716973,rs181830874,rs181835050,rs181841057,rs181924408,rs181969951,rs182019716,rs182190285,rs182198432,rs182284748,rs182296586,rs182459189,rs182513646,rs183022371,rs183022747,rs183054751,rs183145006,rs183152655,rs183160935,rs183265556,rs183278083,rs183278255,rs183289822,rs183294866,rs1836400,rs1836401,rs183662149,rs183825810,rs183877813,rs183901779,rs183996231,rs184092055,rs184144441,rs184276444,rs184291040,rs184319374,rs184340910,rs184342798,rs184444017,rs184553204,rs184553638,rs184559280,rs184602541,rs184618375,rs184753017,rs184840368,rs185120296,rs185124198,rs185141944,rs185205720,rs185243088,rs185246080,rs185249360,rs185284836,rs185839320,rs185863951,rs185879983,rs186176542,rs186181145,rs186196109,rs186265242,rs186304282,rs186533966,rs186556003,rs186627117,rs186674424,rs186798119,rs187004499,rs187226883,rs187227698,rs187295755,rs187299843,rs187444024,rs187453503,rs187534751,rs187582947,rs187632771,rs187923274,rs188152608,rs188366400,rs188419628,rs188455581,rs188590025,rs188672392,rs188804311,rs188806386,rs188811219,rs188938709,rs188953651,rs188999648,rs189123203,rs189356690,rs189485188,rs189496141,rs189581082,rs189773684,rs189829463,rs189843056,rs189953661,rs189975572,rs190003389,rs190018617,rs190077179,rs190132972,rs190248215,rs190444905,rs190469185,rs190485963,rs190562355,rs190649531,rs190781925,rs190798288,rs190852188,rs190990536,rs191043818,rs191100984,rs191135081,rs191142014,rs191143089,rs191160338,rs191174681,rs191430551,rs191519068,rs191707913,rs191716506,rs191825475,rs191826554,rs191831986,rs191849241,rs191861563,rs192138025,rs192383361,rs192481005,rs192488990,rs192532087,rs192554030,rs192563216,rs192565221,rs192663937,rs192683810,rs192804955,rs192900172,rs192925317,rs193047710,rs199529701,rs199533757,rs199631431,rs200093616,rs200424253,rs200589757,rs200882927,rs200931535,rs201354839,rs201772694,rs201871349,rs201931967,rs202195913,rs28367518,rs28421663,rs28483542,rs28649253,rs28678822,rs34536783,rs35537982,rs367725847,rs368204982,rs368546163,rs369331577,rs369932132,rs371261282,rs372282062,rs372567197,rs373382593,rs374005491,rs374451575,rs375494828,rs375606036,rs375632015,rs375866922,rs376133728,rs387907272,rs41285117,rs4392496,rs4558856,rs4696464,rs4988456,rs4988457,rs4988458,rs527236935,rs527287258,rs527405328,rs527413634,rs527560126,rs527760354,rs527979075,rs528383917,rs528448622,rs528516127,rs528576475,rs528630532,rs528666723,rs528739272,rs528846966,rs529192779,rs529364869,rs529442977,rs529484508,rs529497332,rs529504930,rs529512839,rs529884861,rs530051064,rs530111282,rs530163765,rs530230623,rs530503322,rs530765089,rs531170803,rs531181197,rs531199268,rs531281299,rs531329382,rs531332045,rs531379187,rs531685924,rs531811925,rs531924858,rs531966454,rs532056965,rs532160903,rs532361497,rs532414803,rs532436380,rs532440173,rs532457879,rs532585883,rs532663310,rs532679171,rs532796474,rs532844225,rs533024897,rs533191186,rs533416027,rs533430198,rs533540560,rs533607667,rs533706292,rs533733952,rs533896912,rs534307568,rs534412914,rs534605571,rs534694790,rs534711080,rs534761522,rs534783461,rs534799859,rs534852141,rs534857986,rs534967679,rs535453983,rs535545335,rs535563413,rs535606334,rs535641517,rs535712157,rs535749071,rs535790418,rs535881295,rs535920172,rs536061117,rs536386852,rs536438590,rs536453075,rs536474730,rs536490013,rs536548014,rs536678501,rs536737580,rs536980228,rs536982056,rs537114532,rs537147758,rs537263543,rs537414423,rs537466416,rs537474997,rs537578628,rs537736252,rs537799309,rs537957941,rs538052904,rs538072017,rs538075206,rs538088758,rs538091768,rs538183758,rs538183831,rs538229694,rs538365328,rs538498487,rs538576872,rs538617508,rs538734204,rs538735212,rs538774076,rs538787857,rs538925374,rs539446470,rs539641649,rs539692628,rs539711652,rs539729536,rs539733447,rs539754042,rs539808698,rs539821453,rs539886313,rs539975815,rs540016873,rs540172924,rs540308953,rs540324470,rs540472205,rs540586722,rs540700604,rs540722124,rs540857709,rs540898657,rs540940850,rs540977436,rs540988732,rs541038495,rs541150475,rs541352785,rs541378029,rs541535441,rs541629565,rs541826458,rs541851506,rs541944996,rs542070274,rs542086849,rs542171429,rs542282776,rs542554103,rs542916728,rs542930929,rs542936080,rs542985166,rs543133489,rs543176707,rs543210130,rs543309812,rs543471723,rs543551611,rs543900320,rs544069551,rs544185838,rs544210623,rs544210913,rs544242037,rs544347045,rs544391117,rs544464579,rs544519440,rs544689381,rs544736070,rs544775786,rs544884606,rs545125306,rs545367756,rs545422461,rs545509652,rs545534500,rs545566882,rs545690718,rs545712272,rs545716751,rs545749273,rs545799602,rs545816153,rs545963979,rs546090959,rs546110318,rs546179532,rs546255050,rs546447723,rs546535444,rs546630423,rs546926184,rs547075096,rs547144707,rs547156000,rs547526045,rs547645515,rs547715575,rs547827156,rs547851600,rs547918912,rs547964008,rs547971304,rs548081309,rs548119668,rs548257549,rs548258047,rs548312040,rs548806978,rs548903590,rs549002582,rs549121237,rs549137189,rs549152463,rs549154542,rs549249317,rs549335840,rs549533434,rs549542957,rs549904225,rs549914878,rs550085139,rs550253669,rs550271902,rs550289689,rs550410625,rs550468407,rs550530380,rs550640183,rs550640506,rs550642914,rs550692327,rs550741638,rs550779410,rs550878356,rs551099346,rs551205679,rs551342449,rs551376202,rs551429024,rs551614757,rs551708165,rs552080297,rs552156952,rs552285395,rs552514951,rs552681944,rs552683513,rs552864951,rs552874421,rs552931093,rs552940043,rs552981736,rs553085117,rs553150892,rs553297586,rs553451688,rs553642292,rs553646391,rs553869142,rs553904725,rs553905051,rs554030464,rs554141956,rs554179065,rs554264481,rs554292578,rs554329867,rs554417021,rs554462790,rs554887303,rs554889858,rs555065185,rs555299908,rs555337062,rs555365224,rs555464923,rs555479578,rs555585904,rs555667172,rs555782200,rs555916103,rs556129941,rs556307053,rs556313598,rs556351735,rs556410944,rs556456243,rs556534584,rs556654290,rs556656437,rs556734954,rs556771093,rs556820571,rs556919723,rs556930200,rs556955175,rs556980211,rs557108201,rs557112309,rs55714645,rs557188898,rs557309323,rs557326047,rs557352053,rs557432011,rs557617812,rs557961913,rs557985630,rs558058943,rs558134633,rs558257872,rs558342664,rs558822173,rs558934076,rs558950939,rs559010730,rs559069757,rs559343265,rs559411719,rs559422539,rs559527147,rs559685712,rs559890797,rs56000463,rs560025144,rs560158722,rs560204539,rs560221666,rs560418439,rs560495427,rs560574996,rs560720181,rs560729403,rs561106089,rs561135903,rs561153570,rs561170067,rs561172302,rs561203708,rs561425966,rs561457662,rs561495292,rs561807126,rs561910222,rs561987922,rs56204302,rs562313516,rs56232074,rs562535668,rs562572844,rs562607411,rs562661138,rs562706743,rs562883100,rs563112161,rs563112918,rs563128283,rs563215277,rs563276039,rs56346547,rs563686976,rs563854524,rs563902518,rs563997689,rs56400848,rs564072486,rs564102018,rs564287425,rs564420295,rs564488349,rs564970976,rs565029672,rs565068345,rs565079352,rs565084951,rs565218386,rs565297841,rs565313569,rs565314881,rs565458981,rs565533737,rs565709658,rs565733404,rs565819474,rs565821862,rs565845894,rs565885363,rs566004944,rs566147225,rs566155245,rs566192238,rs566244811,rs566348469,rs566415466,rs566461425,rs566720943,rs566753802,rs566968105,rs567003489,rs567037918,rs567040288,rs567122698,rs567205847,rs567466006,rs567526190,rs567651255,rs567658009,rs567659252,rs567731687,rs567758431,rs568086919,rs568103936,rs568160009,rs568209315,rs568292587,rs568320826,rs568424197,rs568496072,rs568633637,rs568810751,rs568813874,rs568828439,rs568845065,rs568898061,rs569014947,rs569064162,rs569281790,rs569603243,rs569817585,rs569923390,rs570123327,rs570204961,rs570216524,rs570246221,rs570489016,rs570566024,rs570604867,rs570689559,rs570850387,rs570879066,rs570986318,rs571198242,rs571222739,rs571224104,rs571243770,rs571254004,rs571306866,rs571371394,rs571632342,rs571723920,rs571727022,rs571803740,rs572110892,rs572346892,rs572389756,rs572399373,rs572407336,rs572419935,rs572493193,rs572595519,rs572617124,rs572660975,rs572692476,rs572727587,rs573091226,rs573270399,rs573442625,rs573461110,rs573473308,rs573539694,rs573614094,rs573652820,rs573706093,rs573781202,rs573801739,rs573890664,rs574478171,rs574515792,rs574532360,rs574563012,rs574663319,rs574730730,rs574763500,rs574764541,rs574886060,rs574905323,rs575048965,rs575102268,rs575361560,rs575383837,rs575417509,rs575646253,rs575647644,rs575708829,rs575805801,rs575809039,rs575885310,rs575914450,rs576003203,rs57606977,rs576196615,rs576329881,rs576447263,rs576500379,rs576611646,rs576841291,rs576993827,rs577004676,rs577076944,rs577127238,rs577222505,rs577369115,rs577545844,rs577675871,rs577705530,rs577747738,rs577811780,rs577848118,rs59500587,rs60261431,rs61192430,rs62324699,rs62324700,rs62324702,rs62324703,rs62324704,rs62324710,rs6535919,rs6535920,rs6535921,rs6848819,rs6850598,rs6858338,rs713247,rs713248,rs72729660,rs72729661,rs72729666,rs72969190,rs72969193,rs72969201,rs72971004,rs73827632,rs73854693,rs73856953,rs73856954,rs73856955,rs74485196,rs74537360,rs74586908,rs74648080,rs74729418,rs74906578,rs74961462,rs75035459,rs75182874,rs75239348,rs75274680,rs75397468,rs75430984,rs75659987,rs76423272,rs76446621,rs7654351,rs7654485,rs76579778,rs7660240,rs7668574,rs76758635,rs7684531,rs7684533,rs7686062,rs7696323,rs77028696,rs77076010,rs77167364,rs77178106,rs77404512,rs77671437,rs78089682,rs78474019,rs78610220,rs78696564,rs78751079,rs78756030,rs78907821,rs79038303,rs79554726,rs79631741,rs79860579,rs79867863,rs79917651,rs80248200,rs80333624,rs970233,rs9991954	MYD88,TLR2
Mouse Phenotype Single KO	MP:0010282	decreased organ/body region tumor incidence	1	0	0	0	16.3339	61.8347	1010	0.00116235	0.0189857	408	0.0300852	1	0.668363	7.17563	0.278721	2	10	0.00386847	0.2	rs10006364,rs10007443,rs10014994,rs10028187,rs10030403,rs10213539,rs111231606,rs111399483,rs111410559,rs111413496,rs112089861,rs112644508,rs112648281,rs112693543,rs112850261,rs112866920,rs112966784,rs113235422,rs114098875,rs114112314,rs114113836,rs114288355,rs114320036,rs114379539,rs114390686,rs114427956,rs114528155,rs114605062,rs114627537,rs114703469,rs114708513,rs114709806,rs114788409,rs114793458,rs114818104,rs114970846,rs115028869,rs115152098,rs115154788,rs115243715,rs115277935,rs115392068,rs115429743,rs115442664,rs115653069,rs115859976,rs116146473,rs116177572,rs116224962,rs116307314,rs116391341,rs116399157,rs116489051,rs116598693,rs116671414,rs116723100,rs116742344,rs116762982,rs116814958,rs116907202,rs117370121,rs117949194,rs118127622,rs11936132,rs12500924,rs13102946,rs13123368,rs13147793,rs1369145,rs137948901,rs137956656,rs138034428,rs138216820,rs138310438,rs138321079,rs138357324,rs138812366,rs138856822,rs138935871,rs138986081,rs139079936,rs139174047,rs139312535,rs139373416,rs139569467,rs139935162,rs139957627,rs140254261,rs140288876,rs140331299,rs140372619,rs140412314,rs140474512,rs140498782,rs140721752,rs140794295,rs140819586,rs140872681,rs140935549,rs141083054,rs141275860,rs141398599,rs141511053,rs141906783,rs141943543,rs141981274,rs142147256,rs142160017,rs142546202,rs142610381,rs142693862,rs142705670,rs143402531,rs143440587,rs143554744,rs143568123,rs143596640,rs143640230,rs143682223,rs143749658,rs143848037,rs143991774,rs144350405,rs144495514,rs144524882,rs144635769,rs144657210,rs144737070,rs144751590,rs144836346,rs144839571,rs144844102,rs144949655,rs144960956,rs145048487,rs145070911,rs145070968,rs145206709,rs145375361,rs145416753,rs145701405,rs145718206,rs145739996,rs146026706,rs146026762,rs146035857,rs146376446,rs146411026,rs146510415,rs146558564,rs146774030,rs146812100,rs146901612,rs146903178,rs146913500,rs147128046,rs147160587,rs147170700,rs147237797,rs147291893,rs147340534,rs147604354,rs148149492,rs148168033,rs148213775,rs148222224,rs148452469,rs148505981,rs148985520,rs149009374,rs149148223,rs149190923,rs149296184,rs149579181,rs149752777,rs149892145,rs149937710,rs149970158,rs150031821,rs150143792,rs150340515,rs150361135,rs150458946,rs150699945,rs150743570,rs150848570,rs151013431,rs151110714,rs151185352,rs151227504,rs151280636,rs156262,rs17030027,rs17030049,rs17030067,rs17030068,rs17030072,rs17030076,rs17030077,rs17030078,rs17030081,rs17278834,rs17369876,rs17369904,rs180735209,rs181016694,rs181043969,rs181068639,rs181176649,rs181192113,rs181234997,rs181457586,rs181687919,rs181712907,rs181716973,rs181830874,rs181835050,rs181841057,rs181924408,rs181969951,rs182019716,rs182190285,rs182198432,rs182284748,rs182296586,rs182459189,rs182513646,rs183022371,rs183022747,rs183054751,rs183145006,rs183152655,rs183160935,rs183265556,rs183278083,rs183278255,rs183289822,rs183294866,rs1836400,rs1836401,rs183662149,rs183825810,rs183877813,rs183901779,rs183996231,rs184092055,rs184144441,rs184276444,rs184291040,rs184319374,rs184340910,rs184342798,rs184444017,rs184553204,rs184553638,rs184559280,rs184602541,rs184618375,rs184753017,rs184840368,rs185120296,rs185124198,rs185141944,rs185205720,rs185243088,rs185246080,rs185249360,rs185284836,rs185839320,rs185863951,rs185879983,rs186176542,rs186181145,rs186196109,rs186265242,rs186304282,rs186533966,rs186556003,rs186627117,rs186674424,rs186798119,rs187004499,rs187226883,rs187227698,rs187295755,rs187299843,rs187444024,rs187453503,rs187534751,rs187582947,rs187632771,rs187923274,rs188152608,rs188366400,rs188419628,rs188455581,rs188590025,rs188672392,rs188804311,rs188806386,rs188811219,rs188938709,rs188953651,rs188999648,rs189123203,rs189356690,rs189485188,rs189496141,rs189581082,rs189773684,rs189829463,rs189843056,rs189953661,rs189975572,rs190003389,rs190018617,rs190077179,rs190132972,rs190248215,rs190444905,rs190469185,rs190485963,rs190562355,rs190649531,rs190781925,rs190798288,rs190852188,rs190990536,rs191043818,rs191100984,rs191135081,rs191142014,rs191143089,rs191160338,rs191174681,rs191430551,rs191519068,rs191707913,rs191716506,rs191825475,rs191826554,rs191831986,rs191849241,rs191861563,rs192138025,rs192383361,rs192481005,rs192488990,rs192532087,rs192554030,rs192563216,rs192565221,rs192663937,rs192683810,rs192804955,rs192900172,rs192925317,rs193047710,rs199529701,rs199533757,rs199631431,rs200093616,rs200424253,rs200589757,rs200882927,rs200931535,rs201354839,rs201772694,rs201871349,rs201931967,rs202195913,rs28367518,rs28421663,rs28483542,rs28649253,rs28678822,rs34536783,rs35537982,rs367725847,rs368204982,rs368546163,rs369331577,rs369932132,rs371261282,rs372282062,rs372567197,rs373382593,rs374005491,rs374451575,rs375494828,rs375606036,rs375632015,rs375866922,rs376133728,rs387907272,rs41285117,rs4392496,rs4558856,rs4696464,rs4988456,rs4988457,rs4988458,rs527236935,rs527287258,rs527405328,rs527413634,rs527560126,rs527760354,rs527979075,rs528383917,rs528448622,rs528516127,rs528576475,rs528630532,rs528666723,rs528739272,rs528846966,rs529192779,rs529364869,rs529442977,rs529484508,rs529497332,rs529504930,rs529512839,rs529884861,rs530051064,rs530111282,rs530163765,rs530230623,rs530503322,rs530765089,rs531170803,rs531181197,rs531199268,rs531281299,rs531329382,rs531332045,rs531379187,rs531685924,rs531811925,rs531924858,rs531966454,rs532056965,rs532160903,rs532361497,rs532414803,rs532436380,rs532440173,rs532457879,rs532585883,rs532663310,rs532679171,rs532796474,rs532844225,rs533024897,rs533191186,rs533416027,rs533430198,rs533540560,rs533607667,rs533706292,rs533733952,rs533896912,rs534307568,rs534412914,rs534605571,rs534694790,rs534711080,rs534761522,rs534783461,rs534799859,rs534852141,rs534857986,rs534967679,rs535453983,rs535545335,rs535563413,rs535606334,rs535641517,rs535712157,rs535749071,rs535790418,rs535881295,rs535920172,rs536061117,rs536386852,rs536438590,rs536453075,rs536474730,rs536490013,rs536548014,rs536678501,rs536737580,rs536980228,rs536982056,rs537114532,rs537147758,rs537263543,rs537414423,rs537466416,rs537474997,rs537578628,rs537736252,rs537799309,rs537957941,rs538052904,rs538072017,rs538075206,rs538088758,rs538091768,rs538183758,rs538183831,rs538229694,rs538365328,rs538498487,rs538576872,rs538617508,rs538734204,rs538735212,rs538774076,rs538787857,rs538925374,rs539446470,rs539641649,rs539692628,rs539711652,rs539729536,rs539733447,rs539754042,rs539808698,rs539821453,rs539886313,rs539975815,rs540016873,rs540172924,rs540308953,rs540324470,rs540472205,rs540586722,rs540700604,rs540722124,rs540857709,rs540898657,rs540940850,rs540977436,rs540988732,rs541038495,rs541150475,rs541352785,rs541378029,rs541535441,rs541629565,rs541826458,rs541851506,rs541944996,rs542070274,rs542086849,rs542171429,rs542282776,rs542554103,rs542916728,rs542930929,rs542936080,rs542985166,rs543133489,rs543176707,rs543210130,rs543309812,rs543471723,rs543551611,rs543900320,rs544069551,rs544185838,rs544210623,rs544210913,rs544242037,rs544347045,rs544391117,rs544464579,rs544519440,rs544689381,rs544736070,rs544775786,rs544884606,rs545125306,rs545367756,rs545422461,rs545509652,rs545534500,rs545566882,rs545690718,rs545712272,rs545716751,rs545749273,rs545799602,rs545816153,rs545963979,rs546090959,rs546110318,rs546179532,rs546255050,rs546447723,rs546535444,rs546630423,rs546926184,rs547075096,rs547144707,rs547156000,rs547526045,rs547645515,rs547715575,rs547827156,rs547851600,rs547918912,rs547964008,rs547971304,rs548081309,rs548119668,rs548257549,rs548258047,rs548312040,rs548806978,rs548903590,rs549002582,rs549121237,rs549137189,rs549152463,rs549154542,rs549249317,rs549335840,rs549533434,rs549542957,rs549904225,rs549914878,rs550085139,rs550253669,rs550271902,rs550289689,rs550410625,rs550468407,rs550530380,rs550640183,rs550640506,rs550642914,rs550692327,rs550741638,rs550779410,rs550878356,rs551099346,rs551205679,rs551342449,rs551376202,rs551429024,rs551614757,rs551708165,rs552080297,rs552156952,rs552285395,rs552514951,rs552681944,rs552683513,rs552864951,rs552874421,rs552931093,rs552940043,rs552981736,rs553085117,rs553150892,rs553297586,rs553451688,rs553642292,rs553646391,rs553869142,rs553904725,rs553905051,rs554030464,rs554141956,rs554179065,rs554264481,rs554292578,rs554329867,rs554417021,rs554462790,rs554887303,rs554889858,rs555065185,rs555299908,rs555337062,rs555365224,rs555464923,rs555479578,rs555585904,rs555667172,rs555782200,rs555916103,rs556129941,rs556307053,rs556313598,rs556351735,rs556410944,rs556456243,rs556534584,rs556654290,rs556656437,rs556734954,rs556771093,rs556820571,rs556919723,rs556930200,rs556955175,rs556980211,rs557108201,rs557112309,rs55714645,rs557188898,rs557309323,rs557326047,rs557352053,rs557432011,rs557617812,rs557961913,rs557985630,rs558058943,rs558134633,rs558257872,rs558342664,rs558822173,rs558934076,rs558950939,rs559010730,rs559069757,rs559343265,rs559411719,rs559422539,rs559527147,rs559685712,rs559890797,rs56000463,rs560025144,rs560158722,rs560204539,rs560221666,rs560418439,rs560495427,rs560574996,rs560720181,rs560729403,rs561106089,rs561135903,rs561153570,rs561170067,rs561172302,rs561203708,rs561425966,rs561457662,rs561495292,rs561807126,rs561910222,rs561987922,rs56204302,rs562313516,rs56232074,rs562535668,rs562572844,rs562607411,rs562661138,rs562706743,rs562883100,rs563112161,rs563112918,rs563128283,rs563215277,rs563276039,rs56346547,rs563686976,rs563854524,rs563902518,rs563997689,rs56400848,rs564072486,rs564102018,rs564287425,rs564420295,rs564488349,rs564970976,rs565029672,rs565068345,rs565079352,rs565084951,rs565218386,rs565297841,rs565313569,rs565314881,rs565458981,rs565533737,rs565709658,rs565733404,rs565819474,rs565821862,rs565845894,rs565885363,rs566004944,rs566147225,rs566155245,rs566192238,rs566244811,rs566348469,rs566415466,rs566461425,rs566720943,rs566753802,rs566968105,rs567003489,rs567037918,rs567040288,rs567122698,rs567205847,rs567466006,rs567526190,rs567651255,rs567658009,rs567659252,rs567731687,rs567758431,rs568086919,rs568103936,rs568160009,rs568209315,rs568292587,rs568320826,rs568424197,rs568496072,rs568633637,rs568810751,rs568813874,rs568828439,rs568845065,rs568898061,rs569014947,rs569064162,rs569281790,rs569603243,rs569817585,rs569923390,rs570123327,rs570204961,rs570216524,rs570246221,rs570489016,rs570566024,rs570604867,rs570689559,rs570850387,rs570879066,rs570986318,rs571198242,rs571222739,rs571224104,rs571243770,rs571254004,rs571306866,rs571371394,rs571632342,rs571723920,rs571727022,rs571803740,rs572110892,rs572346892,rs572389756,rs572399373,rs572407336,rs572419935,rs572493193,rs572595519,rs572617124,rs572660975,rs572692476,rs572727587,rs573091226,rs573270399,rs573442625,rs573461110,rs573473308,rs573539694,rs573614094,rs573652820,rs573706093,rs573781202,rs573801739,rs573890664,rs574478171,rs574515792,rs574532360,rs574563012,rs574663319,rs574730730,rs574763500,rs574764541,rs574886060,rs574905323,rs575048965,rs575102268,rs575361560,rs575383837,rs575417509,rs575646253,rs575647644,rs575708829,rs575805801,rs575809039,rs575885310,rs575914450,rs576003203,rs57606977,rs576196615,rs576329881,rs576447263,rs576500379,rs576611646,rs576841291,rs576993827,rs577004676,rs577076944,rs577127238,rs577222505,rs577369115,rs577545844,rs577675871,rs577705530,rs577747738,rs577811780,rs577848118,rs59500587,rs60261431,rs61192430,rs62324699,rs62324700,rs62324702,rs62324703,rs62324704,rs62324710,rs6535919,rs6535920,rs6535921,rs6848819,rs6850598,rs6858338,rs713247,rs713248,rs72729660,rs72729661,rs72729666,rs72969190,rs72969193,rs72969201,rs72971004,rs73827632,rs73854693,rs73856953,rs73856954,rs73856955,rs74485196,rs74537360,rs74586908,rs74648080,rs74729418,rs74906578,rs74961462,rs75035459,rs75182874,rs75239348,rs75274680,rs75397468,rs75430984,rs75659987,rs76423272,rs76446621,rs7654351,rs7654485,rs76579778,rs7660240,rs7668574,rs76758635,rs7684531,rs7684533,rs7686062,rs7696323,rs77028696,rs77076010,rs77167364,rs77178106,rs77404512,rs77671437,rs78089682,rs78474019,rs78610220,rs78696564,rs78751079,rs78756030,rs78907821,rs79038303,rs79554726,rs79631741,rs79860579,rs79867863,rs79917651,rs80248200,rs80333624,rs970233,rs9991954	MYD88,TLR2
Mouse Phenotype Single KO	MP:0008181	increased marginal zone B cell number	1	0	0	0	7.99922	122.887	983	0.00230999	0.0184781	1193	0.234282	1	1	2.17443	0.91978	2	33	0.00386847	0.0606061	rs10401703,rs10402121,rs10413584,rs10413903,rs10414029,rs10414662,rs10415085,rs10415433,rs10416222,rs10416246,rs10416813,rs10422913,rs11084332,rs111393471,rs111404400,rs111418438,rs111507994,rs111529543,rs111774385,rs111847639,rs111992732,rs112144998,rs112333879,rs112439112,rs112473909,rs112524526,rs112634373,rs112647644,rs112658436,rs112662793,rs112682913,rs112876714,rs112892090,rs113214317,rs113241416,rs113260673,rs113365439,rs113459358,rs113623333,rs113632961,rs114203623,rs114226105,rs114374365,rs114413604,rs114655022,rs115356168,rs115607938,rs116037777,rs116136252,rs116152082,rs116304014,rs11634630,rs116437257,rs116632812,rs116643993,rs11670296,rs116846409,rs116950196,rs117000211,rs117001016,rs117085540,rs117655127,rs118046758,rs118056835,rs11880319,rs11881634,rs11881666,rs11883082,rs12610613,rs12709945,rs12973712,rs12979185,rs12982717,rs12983788,rs13345849,rs13346857,rs137947527,rs138062278,rs138143152,rs138346749,rs138546356,rs138582507,rs138707306,rs138720135,rs138888883,rs139001463,rs139272620,rs139278514,rs139375407,rs139452630,rs139475803,rs139576500,rs139663742,rs139701418,rs139721715,rs139888804,rs140068764,rs140141368,rs140147235,rs140979146,rs140982934,rs141044281,rs141134149,rs141165242,rs141217982,rs141264715,rs141463668,rs141522390,rs141599518,rs141687997,rs141706243,rs141780395,rs142024314,rs142130581,rs142369932,rs142419430,rs142747418,rs142789505,rs143221771,rs143262402,rs143308585,rs143382297,rs143530097,rs143701016,rs143753958,rs143964846,rs144259357,rs144351671,rs144488646,rs144513124,rs144704265,rs144745396,rs144818899,rs144907037,rs144950631,rs144952949,rs145753391,rs145871583,rs145880459,rs145888416,rs146271792,rs146685734,rs146748130,rs146806985,rs147098949,rs147224217,rs147297401,rs147327329,rs147416041,rs147431458,rs147532061,rs147537142,rs147778669,rs147889088,rs147905419,rs147978527,rs148010708,rs148060728,rs148181068,rs148253901,rs148407097,rs148677823,rs148823972,rs149341429,rs149384483,rs149601541,rs149638265,rs149702542,rs149865374,rs150574776,rs150637324,rs151000818,rs151308112,rs151312888,rs180946422,rs180967992,rs181112518,rs181132071,rs181250300,rs181369215,rs181372551,rs181456019,rs181458620,rs181645768,rs181658801,rs181836902,rs181848346,rs181940756,rs182058596,rs182260087,rs182378517,rs182546332,rs182675649,rs182779305,rs182803301,rs182843728,rs183238649,rs183454354,rs183557746,rs183653387,rs183704760,rs183710768,rs183932492,rs184024161,rs184096951,rs184141450,rs184226016,rs184243571,rs184253479,rs184290012,rs184457565,rs184600095,rs184628561,rs184741248,rs184779281,rs184824304,rs184910219,rs185218606,rs185333970,rs185589659,rs185704735,rs185717319,rs185785195,rs185854856,rs186055365,rs186086112,rs186088447,rs186090534,rs186235574,rs186237719,rs186282217,rs186375136,rs186597085,rs186625527,rs186733307,rs186759639,rs187058780,rs187094496,rs187112419,rs187233182,rs187388610,rs187697255,rs187841763,rs187951632,rs187969552,rs187974863,rs188340155,rs188465604,rs188476462,rs188499348,rs188559623,rs188606902,rs188615446,rs188829956,rs189015202,rs189113807,rs189129568,rs189258600,rs189267890,rs189612973,rs189639309,rs189644453,rs189743535,rs189798170,rs190031436,rs190056008,rs190160589,rs190389440,rs190518049,rs190527783,rs190569229,rs190639245,rs190818419,rs191009074,rs191033329,rs191126908,rs191503793,rs191739054,rs191890558,rs191900235,rs191913762,rs191949616,rs192207452,rs192330346,rs192619937,rs192715838,rs192776820,rs192903495,rs192979196,rs193094451,rs193165670,rs193243564,rs1985840,rs1985841,rs199673410,rs200218727,rs200274688,rs200569333,rs200594234,rs200838905,rs200961101,rs201394774,rs201612957,rs201618231,rs201848436,rs202165854,rs2112821,rs2363047,rs28366060,rs28379823,rs28396378,rs28411974,rs28439235,rs28581228,rs28592273,rs2885685,rs2885686,rs34189471,rs35191242,rs36012517,rs367826541,rs368081353,rs368112755,rs368414909,rs368606762,rs368721640,rs368733492,rs369036538,rs369095567,rs369136220,rs370221586,rs370282073,rs370459072,rs370501088,rs370873865,rs371062798,rs371667854,rs372033334,rs372037347,rs372322548,rs372499068,rs372578307,rs372672374,rs372765645,rs373365993,rs373380566,rs373520272,rs373840192,rs373843203,rs373911383,rs374067736,rs374166040,rs374473519,rs374528199,rs3745440,rs3745441,rs3745442,rs3745443,rs3745444,rs3745445,rs375003465,rs375185713,rs375656315,rs375676658,rs376140907,rs376461625,rs376503622,rs376629882,rs376668584,rs376743160,rs377582067,rs377645688,rs3816151,rs3852907,rs3901365,rs4021842,rs4021843,rs4281841,rs4429394,rs4614851,rs4777539,rs4806752,rs4806753,rs4806754,rs527315367,rs527530187,rs527547254,rs527661866,rs527729608,rs527743158,rs527912701,rs528070648,rs528364754,rs528473651,rs528657787,rs528703014,rs528715410,rs528724168,rs528774458,rs528921136,rs528951300,rs529014110,rs529297952,rs529342949,rs529497234,rs529559030,rs529607065,rs529658524,rs529702973,rs529761640,rs529893302,rs529956025,rs530394814,rs530430944,rs530530780,rs530673672,rs530777365,rs530955888,rs531016730,rs531263992,rs531340139,rs531401950,rs531439608,rs531478169,rs531864150,rs531975150,rs532016472,rs532107097,rs532201686,rs532214152,rs532216538,rs532243810,rs532245148,rs532259335,rs532355821,rs532384901,rs532586016,rs532598593,rs532662790,rs532866722,rs533001086,rs533355880,rs533358963,rs533469786,rs534028431,rs534159351,rs534201534,rs534272658,rs534484553,rs534498707,rs534793250,rs534940115,rs534949019,rs534963132,rs535045167,rs535058119,rs535119779,rs535210832,rs535474233,rs535605682,rs535678018,rs535788545,rs535981063,rs535993361,rs536023670,rs536033299,rs536094567,rs536161207,rs536210438,rs536277212,rs536381333,rs536408125,rs536497991,rs536923356,rs536969441,rs537129939,rs537157342,rs537303001,rs537371829,rs537478711,rs537552293,rs537708028,rs537728542,rs537804111,rs537874417,rs537900213,rs538084798,rs538181989,rs538184733,rs538298856,rs538427734,rs538433786,rs538469347,rs538491913,rs538530871,rs538531068,rs538659902,rs538690750,rs538692597,rs538894476,rs538908255,rs538994456,rs539109012,rs539147261,rs539183107,rs539287513,rs539346678,rs539469632,rs539702645,rs539753864,rs539802821,rs539893138,rs539893856,rs539961021,rs539966617,rs540022102,rs540083943,rs540096231,rs540147709,rs540150901,rs540153774,rs540167328,rs540281108,rs540389145,rs540640327,rs540733620,rs540777691,rs540912934,rs540913335,rs540925446,rs541177216,rs541201191,rs541266878,rs541323820,rs541358804,rs541371989,rs541469226,rs541469516,rs541750542,rs541923186,rs542007591,rs542032953,rs542033606,rs542113275,rs542150685,rs542207856,rs542213633,rs542285813,rs542330380,rs542361740,rs542481104,rs542493509,rs542556049,rs542741282,rs542746611,rs542776614,rs542965148,rs543038655,rs543091939,rs543100050,rs543524178,rs543541468,rs543555589,rs543687287,rs543834582,rs543863564,rs543960155,rs544076207,rs544082089,rs544251496,rs544283991,rs544296126,rs544331013,rs544663364,rs544771839,rs544893232,rs545060057,rs545096709,rs545353053,rs545452587,rs545499902,rs545627496,rs545695757,rs545786443,rs545845090,rs546064345,rs546209521,rs546302780,rs546322818,rs546397273,rs546480692,rs546543908,rs546662558,rs546772596,rs546807655,rs547075653,rs547221722,rs547396985,rs547754804,rs547755497,rs547806414,rs547820886,rs547865271,rs547907327,rs547917821,rs547923728,rs547985556,rs548027197,rs548083051,rs548373804,rs548429959,rs548457132,rs548705169,rs548840624,rs548877981,rs548995981,rs549057192,rs549096807,rs549109400,rs549278072,rs549307912,rs549390483,rs549490718,rs549504844,rs549930329,rs549945073,rs550104530,rs550183931,rs550252214,rs550294026,rs550405986,rs550550498,rs550575128,rs550685275,rs550719025,rs550863515,rs551283716,rs551511914,rs551638022,rs551655614,rs551657727,rs551669241,rs551711069,rs551723914,rs551898717,rs551990205,rs552011678,rs552051644,rs552352627,rs552504653,rs552618020,rs552744554,rs553100828,rs553463545,rs553509739,rs553549947,rs553705705,rs553814165,rs553892028,rs554172383,rs554215514,rs554237756,rs554276918,rs554290088,rs554381409,rs554491781,rs554492205,rs554493536,rs554495078,rs554511270,rs554623534,rs554709710,rs554806542,rs554818596,rs555001521,rs555040167,rs555166234,rs555216290,rs555227916,rs555242010,rs555312188,rs555355634,rs555446765,rs555507662,rs555610995,rs555613224,rs555819712,rs556019789,rs556028648,rs556102878,rs556280133,rs556405929,rs556584841,rs556609211,rs556617232,rs556707591,rs556854567,rs556934945,rs556957591,rs557060590,rs557202358,rs557332990,rs55747023,rs557957410,rs55799769,rs557998913,rs558086156,rs558285929,rs558431233,rs558484590,rs558537294,rs55857639,rs558604389,rs558888295,rs559352808,rs559524126,rs559579659,rs559652916,rs559826688,rs559945917,rs559968360,rs560028913,rs560042339,rs560069594,rs560134780,rs560263222,rs560278661,rs560289203,rs560321733,rs560530199,rs560593780,rs560602450,rs560668899,rs560709192,rs560772770,rs560886234,rs560908250,rs560945710,rs561022683,rs561340227,rs561350567,rs561516535,rs561882274,rs562015722,rs562060375,rs562149149,rs562283567,rs562285196,rs562578175,rs562718942,rs562731913,rs562859885,rs563136542,rs563217357,rs563407182,rs563512021,rs563547826,rs563627886,rs563629853,rs563886158,rs564337328,rs564381754,rs564406704,rs564411530,rs564426040,rs564484901,rs564532073,rs564630099,rs564737369,rs564804690,rs564823176,rs564824921,rs564891729,rs565075568,rs565087463,rs565098460,rs565554606,rs565807789,rs566014886,rs566067868,rs566103975,rs566238112,rs566245056,rs566318983,rs566355743,rs566517317,rs566517407,rs566605673,rs566820875,rs566979898,rs567040702,rs567134448,rs567329260,rs567671223,rs567727150,rs567727675,rs567961593,rs567972089,rs567999062,rs56802430,rs568061484,rs568318572,rs568604637,rs568755332,rs569017660,rs569080950,rs569237721,rs569285804,rs569330114,rs569348234,rs569483788,rs569507410,rs569570624,rs569763510,rs569935585,rs570106219,rs570108764,rs570119498,rs57016038,rs570208941,rs570213133,rs570252462,rs570495167,rs570694923,rs570777148,rs570840497,rs570845578,rs570882697,rs570945705,rs570983530,rs571045160,rs571056803,rs571127799,rs571253114,rs571396715,rs571545838,rs571629331,rs571827721,rs572194865,rs572208951,rs572272319,rs572334070,rs572396265,rs572413566,rs572447678,rs572510579,rs572702353,rs572789777,rs572803126,rs572835036,rs572845411,rs572856560,rs572866331,rs572887414,rs572917786,rs573408542,rs57344327,rs573664233,rs573884556,rs573943298,rs574052382,rs574160060,rs574271476,rs574355373,rs574913886,rs574916397,rs574969482,rs574974501,rs574977391,rs575029948,rs575096705,rs575141136,rs575158164,rs575195124,rs575201975,rs575255465,rs575368011,rs575430669,rs575515998,rs575584049,rs575765458,rs57576931,rs575790214,rs575804703,rs576196508,rs576261227,rs576551295,rs576561825,rs576609595,rs576731262,rs576842693,rs577008491,rs577020621,rs577153930,rs577224206,rs577292892,rs577400511,rs577762927,rs577916844,rs577968376,rs578014296,rs578024624,rs578075762,rs578113330,rs58343747,rs58704554,rs59511334,rs60231358,rs61735675,rs61737640,rs61742614,rs62132206,rs62132207,rs62132209,rs62132210,rs62132211,rs62132216,rs62132249,rs62132250,rs6509870,rs71365459,rs71365460,rs7246949,rs7250269,rs7250305,rs7250373,rs7250548,rs7250680,rs7250683,rs7251679,rs7251687,rs7255137,rs7257187,rs7259643,rs73061054,rs73604725,rs73604740,rs73604747,rs73604752,rs73604791,rs73604792,rs73936525,rs73936526,rs73936527,rs73936530,rs74463408,rs74525004,rs74530129,rs74730902,rs74803556,rs74903063,rs74908000,rs74947951,rs75753441,rs76139543,rs76186010,rs76675259,rs77265482,rs77596678,rs78271595,rs78281868,rs78529613,rs79026716,rs79046875,rs79185679,rs79784423,rs80045982,rs80165573,rs80171326,rs8101601,rs8101787,rs8102042,rs8103935,rs8104273,rs8106823,rs8107543,rs8109090,rs8111021,rs8111028,rs8111155,rs8111275,rs8112812,rs9304759	ADPGK,LAIR1
Mouse Phenotype Single KO	MP:0009790	decreased susceptibility to viral infection induced morbidity/mortality	1	0	0	0	13.0347	74.6468	973	0.00140319	0.0182902	960	0.172909	1	1	2.65764	0.752547	2	27	0.00386847	0.0740741	rs10006364,rs10007443,rs10014994,rs10028187,rs10030403,rs10213539,rs111231606,rs111399483,rs111410559,rs111530667,rs112644508,rs112648281,rs112693543,rs112850261,rs112866920,rs112966784,rs113235422,rs113842941,rs114098875,rs114112314,rs114113836,rs114288355,rs114320036,rs114379539,rs114390686,rs114427956,rs114528155,rs114605062,rs114627537,rs114703469,rs114709806,rs114788409,rs114793458,rs114818104,rs114970846,rs115028869,rs115152098,rs115154788,rs115187120,rs115243715,rs115277935,rs115392068,rs115429743,rs115442664,rs115528945,rs115653069,rs115859976,rs116146473,rs116177572,rs116224962,rs116307314,rs116364748,rs116391341,rs116399157,rs116489051,rs116598693,rs116671414,rs116723100,rs116762982,rs116814958,rs116907202,rs117370121,rs118127622,rs11936132,rs12500924,rs13102946,rs13123368,rs13147793,rs1369145,rs137948901,rs137956656,rs138034428,rs138216820,rs138310438,rs138321079,rs138570754,rs138856822,rs138891721,rs138935871,rs138986081,rs139079936,rs139174047,rs139312535,rs139373416,rs139569467,rs139957627,rs140254261,rs140288876,rs140331299,rs140372619,rs140412314,rs140474512,rs140498782,rs140721752,rs140794295,rs140819586,rs140822045,rs140935549,rs141083054,rs141275860,rs141398599,rs141511053,rs141906783,rs141943543,rs141981274,rs142147256,rs142160017,rs142291757,rs142330865,rs142546202,rs142610381,rs142693862,rs143402531,rs143440587,rs143554744,rs143568123,rs143596640,rs143601476,rs143640230,rs143682223,rs143702731,rs143749658,rs143848037,rs143991774,rs144350405,rs144495514,rs144524882,rs144635769,rs144657210,rs144737070,rs144751590,rs144839571,rs144844102,rs144949655,rs145048487,rs145070911,rs145070968,rs145206709,rs145375361,rs145416753,rs145701405,rs145718206,rs145739996,rs146026706,rs146035857,rs146170473,rs146376446,rs146411026,rs146510415,rs146558564,rs146774030,rs146812100,rs146901612,rs146913500,rs147128046,rs147160587,rs147170700,rs147237797,rs147340534,rs147604354,rs148041700,rs148168033,rs148213775,rs148222224,rs148452469,rs148505981,rs148944077,rs148985520,rs149009374,rs149148223,rs149190923,rs149296184,rs149752777,rs149970158,rs150031821,rs150143792,rs150340515,rs150361135,rs150458946,rs150699945,rs150743570,rs150848570,rs151013431,rs151110714,rs151185352,rs151227504,rs151280636,rs17030027,rs17030049,rs17030067,rs17030068,rs17030072,rs17030076,rs17030077,rs17030078,rs17030081,rs17278834,rs17369876,rs17369904,rs181016694,rs181043969,rs181068639,rs181176649,rs181234997,rs181457586,rs181687919,rs181712907,rs181716973,rs181830874,rs181835050,rs181924408,rs182019716,rs182190285,rs182198432,rs182284748,rs182296586,rs182310815,rs182459189,rs182513646,rs183022371,rs183022747,rs183145006,rs183152655,rs183160935,rs183265556,rs183278083,rs183278255,rs183289822,rs183294866,rs1836400,rs1836401,rs183662149,rs183877813,rs183901779,rs183996231,rs184055804,rs184092055,rs184144441,rs184276444,rs184319374,rs184340910,rs184342798,rs184444017,rs184553204,rs184553638,rs184559280,rs184602541,rs184618375,rs184753017,rs185120296,rs185128772,rs185141944,rs185243088,rs185246080,rs185249360,rs185284836,rs185286655,rs185839320,rs185863951,rs185879983,rs186176542,rs186181145,rs186196109,rs186304282,rs186533966,rs186556003,rs186627117,rs186674424,rs186798119,rs187004499,rs187226883,rs187227698,rs187299843,rs187444024,rs187453503,rs187534751,rs187582947,rs187632771,rs187923274,rs188152608,rs188419628,rs188455581,rs188590025,rs188608211,rs188672392,rs188804311,rs188806386,rs188938709,rs188953651,rs188999648,rs189123203,rs189356690,rs189485188,rs189496141,rs189581082,rs189829463,rs189843056,rs189953661,rs189975572,rs190003389,rs190020090,rs190077179,rs190132972,rs190248215,rs190444905,rs190469185,rs190485963,rs190649531,rs190661791,rs190781925,rs190798288,rs190990536,rs191043818,rs191100984,rs191135081,rs191142014,rs191143089,rs191160338,rs191174681,rs191430551,rs191519068,rs191707913,rs191716506,rs191825475,rs191849241,rs191861563,rs192138025,rs192383361,rs192481005,rs192488990,rs192532087,rs192554030,rs192563216,rs192565221,rs192663937,rs192683810,rs192804955,rs192900172,rs192925317,rs193047710,rs199533757,rs200882927,rs28367518,rs2838029,rs28421663,rs28483542,rs28678822,rs34536783,rs35537982,rs367725847,rs368204982,rs368629744,rs369331577,rs370098526,rs371261282,rs372567197,rs374451575,rs375494828,rs375581894,rs375632015,rs375866922,rs376133728,rs377221009,rs377392390,rs398206,rs398800,rs410347,rs431563,rs432331,rs438646,rs4392496,rs4558856,rs4696464,rs527236935,rs527405328,rs527413634,rs527560126,rs527760354,rs527772972,rs528210056,rs528383917,rs528448622,rs528516127,rs528576475,rs528630532,rs528666723,rs528739272,rs528846966,rs529192779,rs529364869,rs529442977,rs529484508,rs529504930,rs529512839,rs529884861,rs529938389,rs530023718,rs530051064,rs530163765,rs530230623,rs530386728,rs530503322,rs530765089,rs531170803,rs531181197,rs531281299,rs531329382,rs531332045,rs531379187,rs531685924,rs531811925,rs531924858,rs531966454,rs532160903,rs532361497,rs532414803,rs532436380,rs532440173,rs532457879,rs532585883,rs532663310,rs532679171,rs532844225,rs533024897,rs533039180,rs533191186,rs533416027,rs533540560,rs533706292,rs533733952,rs534307568,rs534412914,rs534433636,rs534605571,rs534685160,rs534694790,rs534711080,rs534761522,rs534783461,rs534799859,rs534802472,rs534852141,rs534857986,rs534967679,rs535453983,rs535545335,rs535563413,rs535606334,rs535641517,rs535790418,rs535881295,rs536386852,rs536438590,rs536453075,rs536474730,rs536490013,rs536491048,rs536548014,rs536678501,rs536737580,rs536958489,rs536980228,rs536982056,rs537147758,rs537149371,rs537263543,rs537414423,rs537466416,rs537561779,rs537578628,rs537799309,rs537957941,rs538052904,rs538072017,rs538075206,rs538088758,rs538183758,rs538183831,rs538229694,rs538498487,rs538576872,rs538617508,rs538734204,rs538735212,rs538774076,rs538787857,rs538925374,rs538927185,rs538966246,rs539446470,rs539641649,rs539692628,rs539729536,rs539733447,rs539754042,rs539808698,rs539821453,rs539886313,rs539975815,rs540016873,rs540172924,rs540308953,rs540324470,rs540472205,rs540700604,rs540857709,rs540898657,rs540940850,rs540977436,rs540988732,rs541038495,rs541101825,rs541348126,rs541352785,rs541378029,rs541493450,rs541629565,rs541826458,rs541851506,rs541944996,rs542070274,rs542086849,rs542119834,rs542171429,rs542554103,rs542916728,rs542922822,rs542930929,rs542985166,rs543133489,rs543176707,rs543210130,rs543286248,rs543309812,rs543471723,rs543499175,rs543551611,rs543900320,rs544069551,rs544185838,rs544210623,rs544210913,rs544347045,rs544391117,rs544464579,rs544689381,rs544736070,rs544775786,rs545101294,rs545125306,rs545367756,rs545422461,rs545509652,rs545534500,rs545566882,rs545690718,rs545712272,rs545716751,rs545718698,rs545749273,rs545799602,rs545816153,rs546084900,rs546090959,rs546110318,rs546179532,rs546255050,rs546447723,rs546535444,rs546630423,rs546926184,rs547075096,rs547526045,rs547645515,rs547715575,rs547791052,rs547827156,rs547851600,rs547918912,rs547964008,rs547971304,rs548081309,rs548119668,rs548163291,rs548257549,rs548258047,rs548313286,rs548806978,rs548903590,rs549137189,rs549152463,rs549154542,rs549249317,rs549335840,rs549533434,rs549542957,rs549779177,rs549904225,rs550085139,rs550138750,rs550253669,rs550289689,rs550410625,rs550468407,rs550530380,rs550640183,rs550640506,rs550642914,rs550656043,rs550692327,rs550741638,rs550779410,rs550878356,rs551099346,rs551205679,rs551342449,rs551376202,rs551429024,rs551614757,rs552080297,rs552156952,rs552191243,rs552351396,rs552413030,rs552514951,rs552683513,rs552864951,rs552874421,rs552931093,rs552981736,rs553085117,rs553150892,rs553187427,rs553348931,rs553451688,rs553646391,rs553869142,rs553904725,rs553905051,rs554030464,rs554141956,rs554264481,rs554292578,rs554329867,rs554389637,rs554417021,rs554462790,rs554887303,rs554940074,rs555065185,rs555299908,rs555337062,rs555365224,rs555464923,rs555479578,rs555585904,rs555782200,rs555916103,rs556129941,rs556307053,rs556313598,rs556351735,rs556410944,rs556456243,rs556533839,rs556654290,rs556734954,rs556771093,rs556892374,rs556930200,rs556955175,rs556980211,rs557108201,rs557112309,rs55714645,rs557188898,rs557309323,rs557326047,rs557326845,rs557352053,rs557432011,rs557440856,rs557617812,rs557985630,rs558058943,rs558134633,rs558515203,rs558646681,rs558822173,rs558934076,rs558950939,rs559010730,rs559069757,rs559343265,rs559363024,rs559411719,rs559422539,rs559484172,rs559527147,rs559569013,rs559685712,rs559890797,rs56000463,rs560158722,rs560204539,rs560221666,rs560418439,rs560495427,rs560574996,rs560720181,rs560729403,rs560907232,rs561135903,rs561153570,rs561170067,rs561172302,rs561203708,rs561425966,rs561457662,rs561670341,rs561705741,rs561807126,rs561910222,rs561987922,rs56204302,rs562313516,rs562535668,rs562572844,rs562607411,rs562661138,rs562706743,rs562883100,rs563112918,rs563128283,rs563215277,rs563276039,rs56346547,rs563482786,rs563550006,rs563854524,rs563902518,rs563997689,rs56400848,rs564102018,rs564287425,rs564420295,rs564970976,rs565029672,rs565068345,rs565079352,rs565084951,rs565218386,rs565297841,rs565313569,rs565314881,rs565458981,rs565533737,rs565709658,rs565733404,rs565739482,rs565813924,rs565819474,rs565821862,rs565845894,rs565885363,rs565913591,rs566073942,rs566147225,rs566244811,rs566348469,rs566415466,rs566461425,rs566720943,rs566753802,rs566968105,rs567003489,rs567037918,rs567040288,rs567122698,rs567205847,rs567466006,rs567526190,rs567651255,rs567658009,rs567659252,rs567731687,rs567758431,rs568086919,rs568160009,rs568209315,rs568292587,rs568408062,rs568424197,rs568487503,rs568633637,rs568810751,rs568813874,rs568828439,rs568845065,rs568898061,rs569014947,rs569281790,rs569603243,rs569643486,rs569817585,rs570123327,rs570204961,rs570216524,rs570246221,rs570290173,rs570489016,rs570604867,rs570689559,rs570850387,rs570879066,rs570986318,rs571198242,rs571222739,rs571224104,rs571243770,rs571306866,rs571371394,rs571632342,rs571723920,rs571727022,rs571803740,rs571873940,rs572110892,rs572238052,rs572346892,rs572389756,rs572407336,rs572493193,rs572595519,rs572617124,rs572660975,rs572692476,rs573091226,rs573163153,rs573200002,rs573204128,rs573270399,rs573442625,rs573461110,rs573473308,rs573539694,rs573652820,rs573706093,rs573781202,rs573801739,rs573890664,rs574457812,rs574478171,rs574506752,rs574515792,rs574532360,rs574563012,rs574663319,rs574730730,rs574763500,rs574764541,rs574874875,rs574886060,rs574905323,rs575048965,rs575138850,rs575361560,rs575383837,rs575646253,rs575647644,rs575708829,rs575805801,rs575809039,rs575885310,rs575914450,rs576003203,rs57606977,rs576196615,rs576315798,rs576329881,rs576447263,rs576611646,rs576841291,rs577004676,rs577071397,rs577076944,rs577127238,rs577222505,rs577262859,rs577369115,rs577545844,rs577705530,rs577848118,rs61192430,rs61607033,rs62219630,rs62324699,rs62324700,rs62324702,rs62324703,rs62324704,rs62324710,rs6535919,rs6535920,rs6535921,rs6848819,rs6850598,rs6858338,rs713247,rs713248,rs72729660,rs72729661,rs72729666,rs72969190,rs72969193,rs72969201,rs72971004,rs73854693,rs73856953,rs73856954,rs73856955,rs73905340,rs74485196,rs74519879,rs74537360,rs74648080,rs74729418,rs74906578,rs74961462,rs75035459,rs75170006,rs75182874,rs75239348,rs75397468,rs75430984,rs75659987,rs76446621,rs7654351,rs7654485,rs76579778,rs7660240,rs7668574,rs7684531,rs7684533,rs7686062,rs7696323,rs77028696,rs77076010,rs77178106,rs77404512,rs77553801,rs77671437,rs78089682,rs78094091,rs78474019,rs78512766,rs78610220,rs78696564,rs78736162,rs78751079,rs78756030,rs78907821,rs79038303,rs79516076,rs79554726,rs79631741,rs79860579,rs79917651,rs80248200,rs970233,rs9977147,rs9980351,rs9991954	MX1,TLR2
Mouse Phenotype Single KO	MP:0008782	increased B cell apoptosis	1	0	0	0	6.9536	139.784	972	0.00262761	0.0182714	323	0.0197102	1	0.553106	5.12545	0.585315	3	21	0.00580271	0.142857	rs10006364,rs10007443,rs10014994,rs10028187,rs10030403,rs10213539,rs111231606,rs111399483,rs111410559,rs112644508,rs112648281,rs112693543,rs112850261,rs112866920,rs112961429,rs112966784,rs113207157,rs113235422,rs114098875,rs114112314,rs114113836,rs114288355,rs114320036,rs114379539,rs114390686,rs114427956,rs114528155,rs114605062,rs114627537,rs114703469,rs114709806,rs114788409,rs114793458,rs114818104,rs114970846,rs115028869,rs115152098,rs115154788,rs115243715,rs115277935,rs115392068,rs115429743,rs115442664,rs115500701,rs115653069,rs115859976,rs116146473,rs116177572,rs116224962,rs116307314,rs116388114,rs116391341,rs116399157,rs116489051,rs116598693,rs116671414,rs116723100,rs116762982,rs116795579,rs116814958,rs116907202,rs117370121,rs117745591,rs118127622,rs11878547,rs11880605,rs11936132,rs12500924,rs13102946,rs13123368,rs13147793,rs1369145,rs137948901,rs137956656,rs138034428,rs138216820,rs138310438,rs138321079,rs138731084,rs138856822,rs138935871,rs138986081,rs139079936,rs139174047,rs139312535,rs139373416,rs139569467,rs139897734,rs139957627,rs140254261,rs140288876,rs140331299,rs140372619,rs140412314,rs140474512,rs140498782,rs140721752,rs140727973,rs140794295,rs140819586,rs140935549,rs141083054,rs141275860,rs141357331,rs141398599,rs141511053,rs141906783,rs141943543,rs141981274,rs142147256,rs142160017,rs142546202,rs142610381,rs142693862,rs143402531,rs143419049,rs143437594,rs143440587,rs143554744,rs143568123,rs143596640,rs143640230,rs143682223,rs143749658,rs143848037,rs143990386,rs143991774,rs144350405,rs144495514,rs144524882,rs144635769,rs144657210,rs144737070,rs144751590,rs144839571,rs144844102,rs144949655,rs145048487,rs145070911,rs145070968,rs145206709,rs145375361,rs145416753,rs145619883,rs145701405,rs145718206,rs145739996,rs146026706,rs146035857,rs146376446,rs146411026,rs146510415,rs146558564,rs146774030,rs146812100,rs146831722,rs146901612,rs146913500,rs147128046,rs14715,rs147160587,rs147170700,rs147237797,rs147340534,rs147604354,rs148168033,rs148213775,rs148222224,rs148452469,rs148505981,rs148597733,rs148910132,rs148985520,rs149009374,rs149148223,rs149190923,rs149296184,rs149752777,rs149774048,rs149970158,rs150031821,rs150143792,rs150340515,rs150361135,rs150458946,rs150699945,rs150743570,rs150848570,rs150921545,rs151013431,rs151110714,rs151185352,rs151227504,rs151280636,rs17030027,rs17030049,rs17030067,rs17030068,rs17030072,rs17030076,rs17030077,rs17030078,rs17030081,rs17278834,rs17369876,rs17369904,rs1802029,rs181016694,rs181043969,rs181068639,rs181176649,rs181234997,rs181457586,rs181687919,rs181712907,rs181716973,rs181830874,rs181835050,rs181924408,rs182019716,rs182190285,rs182198432,rs182284748,rs182296586,rs182459189,rs182513646,rs182711046,rs182961452,rs183022371,rs183022747,rs183145006,rs183152655,rs183160935,rs183265556,rs183278083,rs183278255,rs183289822,rs183294866,rs1836400,rs1836401,rs183662149,rs183877813,rs183901779,rs183996231,rs184092055,rs184144441,rs184276444,rs184319374,rs184340910,rs184342798,rs184444017,rs184553204,rs184553638,rs184559280,rs184602541,rs184618375,rs184753017,rs185120296,rs185141944,rs185243088,rs185246080,rs185249360,rs185284836,rs185839320,rs185863951,rs185872121,rs185879983,rs186107216,rs186176542,rs186181145,rs186196109,rs186304282,rs186533966,rs186556003,rs186627117,rs186674424,rs186798119,rs187004499,rs187226883,rs187227698,rs187299843,rs187444024,rs187453503,rs187534751,rs187582947,rs187632771,rs187745232,rs187923274,rs188152608,rs188419628,rs188455581,rs188590025,rs188672392,rs188804311,rs188806386,rs188938709,rs188953651,rs188999648,rs189123203,rs189356690,rs189485188,rs189496141,rs189581082,rs189781982,rs189829463,rs189843056,rs189953661,rs189975572,rs190003389,rs190077179,rs190132972,rs190248215,rs190444905,rs190453095,rs190469185,rs190485963,rs190649531,rs190781925,rs190798288,rs190990536,rs191043818,rs191100984,rs191135081,rs191142014,rs191143089,rs191160338,rs191174681,rs191430551,rs191519068,rs191562743,rs191707913,rs191716506,rs191825475,rs191849241,rs191861563,rs192138025,rs192383361,rs192481005,rs192488990,rs192532087,rs192554030,rs192563216,rs192565221,rs192663937,rs192683810,rs192804955,rs192900172,rs192925317,rs193047710,rs199533757,rs199561386,rs200170675,rs200882927,rs28367518,rs28421663,rs28483542,rs28678822,rs33964243,rs34536783,rs35537982,rs367725847,rs368204982,rs368237449,rs369331577,rs371261282,rs372567197,rs372573477,rs372703196,rs373014300,rs373031117,rs374144427,rs374451575,rs375494828,rs375632015,rs375866922,rs376133728,rs4392496,rs4558856,rs4696464,rs527236935,rs527405328,rs527413634,rs527456940,rs527560126,rs527760354,rs527843270,rs528383917,rs528448622,rs528516127,rs528576475,rs528630532,rs528666723,rs528739272,rs528846966,rs529192779,rs529364869,rs529442977,rs529484508,rs529504930,rs529512839,rs529884861,rs530010344,rs530051064,rs530163765,rs530230623,rs530503322,rs530765089,rs530939080,rs531170803,rs531181197,rs531281299,rs531329382,rs531332045,rs531379187,rs531538169,rs531685924,rs531811925,rs531924858,rs531966454,rs532160903,rs532361497,rs532374582,rs532414803,rs532421415,rs532436380,rs532440173,rs532457879,rs532585883,rs532663310,rs532679171,rs532844225,rs533024897,rs533191186,rs533416027,rs533540560,rs533706292,rs533733952,rs534069369,rs534307568,rs534412914,rs534605571,rs534694790,rs534711080,rs534761522,rs534783461,rs534799859,rs534852141,rs534857986,rs534967679,rs535044925,rs535324953,rs535453983,rs535545335,rs535563413,rs535606334,rs535641517,rs535790418,rs535881295,rs536268270,rs536334516,rs536375071,rs536386852,rs536438590,rs536453075,rs536474730,rs536490013,rs536548014,rs536678501,rs536737580,rs536980228,rs536982056,rs537144220,rs537147758,rs537263543,rs537414423,rs537466416,rs537578628,rs537669436,rs537799309,rs537957941,rs538052904,rs538072017,rs538075206,rs538088758,rs538183758,rs538183831,rs538229694,rs538260917,rs538498487,rs538576872,rs538617508,rs538734204,rs538735212,rs538754128,rs538774076,rs538787857,rs538925374,rs539446470,rs539641649,rs539692628,rs539729536,rs539733447,rs539754042,rs539808698,rs539821453,rs539886313,rs539945447,rs539975815,rs540016873,rs540172924,rs540308953,rs540324470,rs540428137,rs540472205,rs540700604,rs540857709,rs540878972,rs540898657,rs540940850,rs540977436,rs540988732,rs541038495,rs541352785,rs541378029,rs541629565,rs541802004,rs541826458,rs541851506,rs541944996,rs542070274,rs542086849,rs542171429,rs542445040,rs542554103,rs542784345,rs542827701,rs542866191,rs542916728,rs542930929,rs542985166,rs543133489,rs543176707,rs543210130,rs543309812,rs543471723,rs543551611,rs543624561,rs543900320,rs544069551,rs544185838,rs544210623,rs544210913,rs544327720,rs544347045,rs544391117,rs544464579,rs544689381,rs544736070,rs544775786,rs545125306,rs545367756,rs545422461,rs545509652,rs545518180,rs545534500,rs545566882,rs545690718,rs545712272,rs545716751,rs545749273,rs545799602,rs545816153,rs546090959,rs546110318,rs546179532,rs546255050,rs546447723,rs546535444,rs546630423,rs546926184,rs547075096,rs547150181,rs547526045,rs547538573,rs547645515,rs547715575,rs547827156,rs547851600,rs547918912,rs547964008,rs547971304,rs548081309,rs548119668,rs548257549,rs548258047,rs548319966,rs548806978,rs548903590,rs549137189,rs549152463,rs549154542,rs549249317,rs549266930,rs549335840,rs549533434,rs549542957,rs549904225,rs550085139,rs550097108,rs550253669,rs550289689,rs550410625,rs550468407,rs550530380,rs550640183,rs550640506,rs550642914,rs550692327,rs550741638,rs550779410,rs550878356,rs551099346,rs551142884,rs551205679,rs551342449,rs551376202,rs551429024,rs551614757,rs552080297,rs552156952,rs552514951,rs552683513,rs552864951,rs552874421,rs552931093,rs552981736,rs553085117,rs553150892,rs553451688,rs553646391,rs553707275,rs553869142,rs553904725,rs553905051,rs554030464,rs554141956,rs554264481,rs554292578,rs554329867,rs554417021,rs554462790,rs554589565,rs554715202,rs554725563,rs554813566,rs554887303,rs555065185,rs555299908,rs555337062,rs555365224,rs555464923,rs555479578,rs555585904,rs555782200,rs555916103,rs556129941,rs556268459,rs556307053,rs556313598,rs556351735,rs556410944,rs556456243,rs556654290,rs556734954,rs556771093,rs556930200,rs556955175,rs556980211,rs557108201,rs557112309,rs55714645,rs557188898,rs557309323,rs557326047,rs557352053,rs557432011,rs557617812,rs557985630,rs558058943,rs558134633,rs558369784,rs558822173,rs558934076,rs558950939,rs559010730,rs559069757,rs559343265,rs559411719,rs559422539,rs559527147,rs559685712,rs559890797,rs56000463,rs560158722,rs560204539,rs560210280,rs560221666,rs560418439,rs560495427,rs560574996,rs560720181,rs560729403,rs560842931,rs561061171,rs561135903,rs561153570,rs561170067,rs561172302,rs561203708,rs561425966,rs561457662,rs561807126,rs561910222,rs561987922,rs56204302,rs56212006,rs562305737,rs562313516,rs562529221,rs562535668,rs562572844,rs562607411,rs562661138,rs562706743,rs562883100,rs563112918,rs563128283,rs563215277,rs563276039,rs56346547,rs563854524,rs563902518,rs563997689,rs56400848,rs564102018,rs564287425,rs564420295,rs564959565,rs564970976,rs565029672,rs565068345,rs565079352,rs565084951,rs565218386,rs565297841,rs565313569,rs565314881,rs565458981,rs565533737,rs565640667,rs565709658,rs565733404,rs565819474,rs565821862,rs565845894,rs565885363,rs566147225,rs566244811,rs566348469,rs566415466,rs566461425,rs566544046,rs566720943,rs566753802,rs566968105,rs567003489,rs567037918,rs567040288,rs567122698,rs567205847,rs567466006,rs567526190,rs567625108,rs567651255,rs567658009,rs567659252,rs567731687,rs567758431,rs568086919,rs568160009,rs568209315,rs568292587,rs568424197,rs568633637,rs568810751,rs568813874,rs568828439,rs568839666,rs568845065,rs568898061,rs569014947,rs569281790,rs569603243,rs569817585,rs569838574,rs570123327,rs570204961,rs570216524,rs570246221,rs570489016,rs570604867,rs570689559,rs570850387,rs570879066,rs570978910,rs570986318,rs570998790,rs571198242,rs571222739,rs571224104,rs571243770,rs571306866,rs571371394,rs571505351,rs571632342,rs571723920,rs571727022,rs571803740,rs572110892,rs572118598,rs572346892,rs572389756,rs572407336,rs572493193,rs572595519,rs572617124,rs572660975,rs572692476,rs572902895,rs573091226,rs573270399,rs573442625,rs573461110,rs573473308,rs573539694,rs573652820,rs573706093,rs573781202,rs573801739,rs573890664,rs574478171,rs574515792,rs574532360,rs574563012,rs574663319,rs574730730,rs574763500,rs574764541,rs574886060,rs574905323,rs575048965,rs57516855,rs575361560,rs575383837,rs575646253,rs575647644,rs575708829,rs575805801,rs575809039,rs575885310,rs575914450,rs576003203,rs57606977,rs576196615,rs576266552,rs576329881,rs576447263,rs576611646,rs576841291,rs577004676,rs577076944,rs577127238,rs577222505,rs577369115,rs577447631,rs577545844,rs577611070,rs577705530,rs577848118,rs578017763,rs59534183,rs60593372,rs61192430,rs62324699,rs62324700,rs62324702,rs62324703,rs62324704,rs62324710,rs6535919,rs6535920,rs6535921,rs6848819,rs6850598,rs6858338,rs713247,rs713248,rs72729660,rs72729661,rs72729666,rs72969190,rs72969193,rs72969201,rs72971004,rs73854693,rs73856953,rs73856954,rs73856955,rs73928359,rs74258162,rs74485196,rs74537360,rs74610942,rs74648080,rs74729418,rs74906578,rs74961462,rs75035459,rs75182874,rs75239348,rs75330483,rs75397468,rs75430984,rs75433775,rs75659987,rs76446621,rs7654351,rs7654485,rs76579778,rs7660240,rs7668574,rs7684531,rs7684533,rs7686062,rs7696323,rs77028696,rs77076010,rs77178106,rs77404512,rs77479541,rs77671437,rs78089682,rs78474019,rs78610220,rs78696564,rs78751079,rs78756030,rs78907821,rs79038303,rs79554726,rs79631741,rs79860579,rs79917651,rs80136078,rs80248200,rs8105153,rs8106480,rs8106495,rs8110231,rs8113524,rs970233,rs9991954	NFKBID,SPIB,TLR2
Mouse Phenotype Single KO	MP:0001829	increased activated T cell number	1	0	0	0	7.09155	136.219	966	0.00256059	0.0181586	876	0.143351	1	1	2.98984	0.668931	2	24	0.00386847	0.0833333	rs10401703,rs10402121,rs10413584,rs10413903,rs10414029,rs10414662,rs10415085,rs10415433,rs10416222,rs10416246,rs10416813,rs10422913,rs11084332,rs111393471,rs111404400,rs111418438,rs111507994,rs111529543,rs111774385,rs111847639,rs111992732,rs112144998,rs112333879,rs112439112,rs112473909,rs112524526,rs112634373,rs112647644,rs112658436,rs112682913,rs112876714,rs112892090,rs113214317,rs113241416,rs113260673,rs113365439,rs113459358,rs113623333,rs113632961,rs114203623,rs114226105,rs114374365,rs114413604,rs114655022,rs115356168,rs115607938,rs116037777,rs116136252,rs116152082,rs116304014,rs116632812,rs116643993,rs11670296,rs116846409,rs116950196,rs117000211,rs117001016,rs117085540,rs117655127,rs118046758,rs118056835,rs11880319,rs11881634,rs11881666,rs11883082,rs12610613,rs12709945,rs12973712,rs12979185,rs12982717,rs12983788,rs13345849,rs13346857,rs138062278,rs138143152,rs138346749,rs138546356,rs138582507,rs138707306,rs138720135,rs138888883,rs139001463,rs139278514,rs139452630,rs139475803,rs139576500,rs139663742,rs139701418,rs139721715,rs139888804,rs140068764,rs140141368,rs140147235,rs140979146,rs140982934,rs141044281,rs141134149,rs141165242,rs141217982,rs141264715,rs141463668,rs141522390,rs141687997,rs141706243,rs141780395,rs142024314,rs142369932,rs142747418,rs142789505,rs143221771,rs143262402,rs143308585,rs143382297,rs143530097,rs143701016,rs143753958,rs143964846,rs144259357,rs144351671,rs144488646,rs144513124,rs144704265,rs144745396,rs144818899,rs144907037,rs144950631,rs144952949,rs145111575,rs145753391,rs145871583,rs145880459,rs145888416,rs146271792,rs146685734,rs146748130,rs146806985,rs147098949,rs147224217,rs147297401,rs147327329,rs147416041,rs147431458,rs147532061,rs147537142,rs147565615,rs147778669,rs147889088,rs147905419,rs147978527,rs148010708,rs148060728,rs148253901,rs148407097,rs148677823,rs148823972,rs149341429,rs149384483,rs149601541,rs149638265,rs149702542,rs149865374,rs150574776,rs150637324,rs151000818,rs151308112,rs151312888,rs180946422,rs180967992,rs181112518,rs181132071,rs181250300,rs181369215,rs181372551,rs181456019,rs181645768,rs181658801,rs181836902,rs181848346,rs181940756,rs182058596,rs182260087,rs182378517,rs182546332,rs182675649,rs182779305,rs182803301,rs182843728,rs183364413,rs183454354,rs183557746,rs183653387,rs183704760,rs183710768,rs183932492,rs184024161,rs184096951,rs184141450,rs184226016,rs184243571,rs184253479,rs184290012,rs184457565,rs184600095,rs184628561,rs184741248,rs184779281,rs184824304,rs184910219,rs185218606,rs185589659,rs185704735,rs185717319,rs185785195,rs185854856,rs186055365,rs186086112,rs186088447,rs186090534,rs186235574,rs186237719,rs186282217,rs186375136,rs186625527,rs186733307,rs186759639,rs187058780,rs187094496,rs187112419,rs187233182,rs187388610,rs187612232,rs187697255,rs187841763,rs187951632,rs187969552,rs187974863,rs188340155,rs188465604,rs188476462,rs188499348,rs188559623,rs188606902,rs188615446,rs188829956,rs189015202,rs189113807,rs189129568,rs189258600,rs189267890,rs189612973,rs189639309,rs189644453,rs189743535,rs189798170,rs190031436,rs190056008,rs190160589,rs190389440,rs190518049,rs190527783,rs190569229,rs190639245,rs190818419,rs191033329,rs191126908,rs191503793,rs191739054,rs191890558,rs191900235,rs191949616,rs192207452,rs192330346,rs192512543,rs192619937,rs192715838,rs192776820,rs192903495,rs192979196,rs193094451,rs193165670,rs193243564,rs1985840,rs1985841,rs199673410,rs200218727,rs200274688,rs200569333,rs200594234,rs200838905,rs200961101,rs201394774,rs201612957,rs201618231,rs201848436,rs202165854,rs2112821,rs2363047,rs28366060,rs28379823,rs28396378,rs28411974,rs28439235,rs28540599,rs28581228,rs28592273,rs2885685,rs2885686,rs34189471,rs35191242,rs36012517,rs367826541,rs368081353,rs368112755,rs368414909,rs368606762,rs368721640,rs368733492,rs369036538,rs369095567,rs369136220,rs370221586,rs370282073,rs370459072,rs370501088,rs370873865,rs371062798,rs371667854,rs372033334,rs372037347,rs372322548,rs372499068,rs372578307,rs372672374,rs372765645,rs373365993,rs373380566,rs373520272,rs373840192,rs373843203,rs373911383,rs374067736,rs374166040,rs374473519,rs374528199,rs3745440,rs3745441,rs3745442,rs3745443,rs3745444,rs3745445,rs375003465,rs375185713,rs375656315,rs375676658,rs376140907,rs376461625,rs376503622,rs376629882,rs376668584,rs376743160,rs377582067,rs377645688,rs3852907,rs3901365,rs4021842,rs4021843,rs4281841,rs4429394,rs4614851,rs4806752,rs4806753,rs4806754,rs527315367,rs527530187,rs527547254,rs527661866,rs527729608,rs527743158,rs527912701,rs528070648,rs528364754,rs528473651,rs528657787,rs528703014,rs528715410,rs528724168,rs528774458,rs528921136,rs528951300,rs529014110,rs529297952,rs529342949,rs529497234,rs529559030,rs529607065,rs529658524,rs529702973,rs529761640,rs529893302,rs529956025,rs530394814,rs530430944,rs530530780,rs530673672,rs530777365,rs530955888,rs531016730,rs531340139,rs531401950,rs531439608,rs531478169,rs531864150,rs531975150,rs532016472,rs532107097,rs532201686,rs532214152,rs532216538,rs532243810,rs532245148,rs532259335,rs532355821,rs532384901,rs532586016,rs532598593,rs532662790,rs532866722,rs533001086,rs533355880,rs533358963,rs533469786,rs534028431,rs534159351,rs534201534,rs534272658,rs534484553,rs534498707,rs534793250,rs534940115,rs534949019,rs534963132,rs534987812,rs535045167,rs535058119,rs535119779,rs535210832,rs535474233,rs535605682,rs535678018,rs535788545,rs535981063,rs535993361,rs536023670,rs536033299,rs536094567,rs536161207,rs536210438,rs536277212,rs536381333,rs536408125,rs536497991,rs536923356,rs536969441,rs537129939,rs537157342,rs537270806,rs537303001,rs537371829,rs537478711,rs537552293,rs537728542,rs537804111,rs537874417,rs537900213,rs538084798,rs538181989,rs538298856,rs538427734,rs538469347,rs538491913,rs538530871,rs538531068,rs538659902,rs538690750,rs538692597,rs538894476,rs538908255,rs538994456,rs539109012,rs539147261,rs539183107,rs539287513,rs539346678,rs539469632,rs539702645,rs539753864,rs539802821,rs539893138,rs539893856,rs539961021,rs539966617,rs540022102,rs540083943,rs540096231,rs540147709,rs540150901,rs540153774,rs540167328,rs540281108,rs540389145,rs540640327,rs540733620,rs540777691,rs540912934,rs540913335,rs540925446,rs541177216,rs541201191,rs541266878,rs541323820,rs541358804,rs541371989,rs541469226,rs541469516,rs541750542,rs541923186,rs542007591,rs542032953,rs542033606,rs542113275,rs542150685,rs542207856,rs542213633,rs542285813,rs542330380,rs542361740,rs542481104,rs542493509,rs542556049,rs542741282,rs542746611,rs542776614,rs542965148,rs543038655,rs543091939,rs543100050,rs543524178,rs543541468,rs543555589,rs543687287,rs543834582,rs543863564,rs543960155,rs544076207,rs544082089,rs544251496,rs544283991,rs544296126,rs544331013,rs544663364,rs544771839,rs544893232,rs545060057,rs545096709,rs545452587,rs545475700,rs545499902,rs545627496,rs545695757,rs545786443,rs545845090,rs546064345,rs546209521,rs546302780,rs546322818,rs546397273,rs546480692,rs546543908,rs546662558,rs546772596,rs546807655,rs547075653,rs547221722,rs547396985,rs547754804,rs547755497,rs547806414,rs547820886,rs547865271,rs547907327,rs547917821,rs547923728,rs547985556,rs548027197,rs548083051,rs548373804,rs548429959,rs548457132,rs548705169,rs548840624,rs548877981,rs548995981,rs549057192,rs549096807,rs549109400,rs549278072,rs549307912,rs549390483,rs549490718,rs549504844,rs549930329,rs549945073,rs550104530,rs550183931,rs550252214,rs550294026,rs550405986,rs550550498,rs550575128,rs550685275,rs550719025,rs550863515,rs551226766,rs551511914,rs551638022,rs551655614,rs551657727,rs551669241,rs551711069,rs551723914,rs551898717,rs551990205,rs552011678,rs552051644,rs552352627,rs552504653,rs552618020,rs552744554,rs553100828,rs553335404,rs553463545,rs553509739,rs553549947,rs553705705,rs553814165,rs553892028,rs554172383,rs554215514,rs554237756,rs554276918,rs554290088,rs554381409,rs554491781,rs554492205,rs554493536,rs554495078,rs554511270,rs554623534,rs554709710,rs554806542,rs554818596,rs555001521,rs555040167,rs555166234,rs555216290,rs555227916,rs555242010,rs555312188,rs555355634,rs555446765,rs555507662,rs555610995,rs555613224,rs555819712,rs556019789,rs556028648,rs556102878,rs556280133,rs556405929,rs556584841,rs556609211,rs556617232,rs556707591,rs556854567,rs556934945,rs556957591,rs557060590,rs557202358,rs557222760,rs557332990,rs55747023,rs557957410,rs55799769,rs557998913,rs558086156,rs558285929,rs558431233,rs558484590,rs558537294,rs55857639,rs558604389,rs558888295,rs559352808,rs559524126,rs559579659,rs559652916,rs559826688,rs559945917,rs559968360,rs560028913,rs560042339,rs560069594,rs560134780,rs560263222,rs560278661,rs560289203,rs560321733,rs560530199,rs560593780,rs560602450,rs560668899,rs560709192,rs560772770,rs560886234,rs560908250,rs560945710,rs561022683,rs561340227,rs561350567,rs561516535,rs561882274,rs562060375,rs562149149,rs562283567,rs562285196,rs562578175,rs562718942,rs562731913,rs562859885,rs563136542,rs563217357,rs563407182,rs563512021,rs563547826,rs563627886,rs563629853,rs563886158,rs564337328,rs564381754,rs564406704,rs564411530,rs564426040,rs564484901,rs564532073,rs564630099,rs564737369,rs564823176,rs564824921,rs564891729,rs565075568,rs565087463,rs565098460,rs565554606,rs565807789,rs566014886,rs566067868,rs566103975,rs566238112,rs566245056,rs566318983,rs566355743,rs566517317,rs566517407,rs566605673,rs566820875,rs566979898,rs567040702,rs567134448,rs567329260,rs567671223,rs567727150,rs567727675,rs567961593,rs567972089,rs567999062,rs56802430,rs568061484,rs568318572,rs568604637,rs568755332,rs569017660,rs569080950,rs569237721,rs569285804,rs569330114,rs569348234,rs569483788,rs569507410,rs569570624,rs569763510,rs569935585,rs570106219,rs570108764,rs570119498,rs57016038,rs570208941,rs570213133,rs570252462,rs570495167,rs570694923,rs570777148,rs570840497,rs570845578,rs570882697,rs570945705,rs570983530,rs571045160,rs571056803,rs571127799,rs571253114,rs571396715,rs571545838,rs571629331,rs571827721,rs572194865,rs572208951,rs572272319,rs572334070,rs572396265,rs572447678,rs572510579,rs572702353,rs572789777,rs572803126,rs572835036,rs572845411,rs572856560,rs572866331,rs572917786,rs573408542,rs57344327,rs573664233,rs573943298,rs574052382,rs574160060,rs574271476,rs574355373,rs574913886,rs574916397,rs574969482,rs574974501,rs574977391,rs575029948,rs575096705,rs575141136,rs575158164,rs575195124,rs575201975,rs575255465,rs575368011,rs575412688,rs575430669,rs575515998,rs575584049,rs575765458,rs57576931,rs575790214,rs575804703,rs576196508,rs576261227,rs576551295,rs576561825,rs576609595,rs576731262,rs576842693,rs577008491,rs577020621,rs577153930,rs577224206,rs577292892,rs577400511,rs577762927,rs577916844,rs577968376,rs578003914,rs578014296,rs578024624,rs578075762,rs578113330,rs58343747,rs58704554,rs59511334,rs60231358,rs61735675,rs61737640,rs61742614,rs62132206,rs62132207,rs62132209,rs62132210,rs62132211,rs62132216,rs62132249,rs62132250,rs6509870,rs71365459,rs71365460,rs7246949,rs7250269,rs7250305,rs7250373,rs7250548,rs7250680,rs7250683,rs7251679,rs7251687,rs7255137,rs7257187,rs7259643,rs73061054,rs73604725,rs73604740,rs73604747,rs73604752,rs73604791,rs73604792,rs73936525,rs73936526,rs73936527,rs73936530,rs74463408,rs74525004,rs74530129,rs74730902,rs74903063,rs74908000,rs74947951,rs75753441,rs76139543,rs76186010,rs76675259,rs77265482,rs77596678,rs78271595,rs78281868,rs78529613,rs79026716,rs79046875,rs79185679,rs79784423,rs80165573,rs80171326,rs8101601,rs8101787,rs8102042,rs8103935,rs8104273,rs8106823,rs8107543,rs8109090,rs8111021,rs8111028,rs8111155,rs8111275,rs8112812,rs9304759	LAIR1,LAT
Mouse Phenotype Single KO	MP:0010838	increased CD8-positive, alpha-beta memory T cell number	1	0	0	0	6.94194	137.137	952	0.00257787	0.0178954	1886	0.492804	1	1	1.49492	0.668931	1	24	0.00193424	0.0416667	rs10401703,rs10402121,rs10413584,rs10413903,rs10414029,rs10414662,rs10415085,rs10415433,rs10416222,rs10416246,rs10416813,rs10422913,rs11084332,rs111393471,rs111404400,rs111418438,rs111507994,rs111529543,rs111774385,rs111847639,rs111992732,rs112144998,rs112333879,rs112439112,rs112473909,rs112524526,rs112634373,rs112647644,rs112658436,rs112682913,rs112876714,rs112892090,rs113214317,rs113241416,rs113260673,rs113365439,rs113459358,rs113623333,rs113632961,rs114203623,rs114226105,rs114374365,rs114413604,rs114655022,rs115356168,rs115607938,rs116037777,rs116136252,rs116152082,rs116304014,rs116632812,rs116643993,rs11670296,rs116846409,rs116950196,rs117000211,rs117001016,rs117085540,rs117655127,rs118046758,rs118056835,rs11880319,rs11881634,rs11881666,rs11883082,rs12610613,rs12709945,rs12973712,rs12979185,rs12982717,rs12983788,rs13345849,rs13346857,rs138062278,rs138143152,rs138346749,rs138546356,rs138582507,rs138707306,rs138720135,rs138888883,rs139001463,rs139278514,rs139452630,rs139475803,rs139576500,rs139663742,rs139701418,rs139721715,rs139888804,rs140068764,rs140141368,rs140147235,rs140979146,rs140982934,rs141044281,rs141134149,rs141165242,rs141217982,rs141264715,rs141463668,rs141522390,rs141687997,rs141706243,rs141780395,rs142024314,rs142369932,rs142747418,rs142789505,rs143221771,rs143262402,rs143308585,rs143382297,rs143530097,rs143701016,rs143753958,rs143964846,rs144259357,rs144351671,rs144488646,rs144513124,rs144704265,rs144745396,rs144818899,rs144907037,rs144950631,rs144952949,rs145753391,rs145871583,rs145880459,rs145888416,rs146271792,rs146685734,rs146748130,rs146806985,rs147098949,rs147224217,rs147297401,rs147327329,rs147416041,rs147431458,rs147532061,rs147537142,rs147778669,rs147889088,rs147905419,rs147978527,rs148010708,rs148060728,rs148253901,rs148407097,rs148677823,rs148823972,rs149341429,rs149384483,rs149601541,rs149638265,rs149702542,rs149865374,rs150574776,rs150637324,rs151000818,rs151308112,rs151312888,rs180946422,rs180967992,rs181112518,rs181132071,rs181250300,rs181369215,rs181372551,rs181456019,rs181645768,rs181658801,rs181836902,rs181848346,rs181940756,rs182058596,rs182260087,rs182378517,rs182546332,rs182675649,rs182779305,rs182803301,rs182843728,rs183454354,rs183557746,rs183653387,rs183704760,rs183710768,rs183932492,rs184024161,rs184096951,rs184141450,rs184226016,rs184243571,rs184253479,rs184290012,rs184457565,rs184600095,rs184628561,rs184741248,rs184779281,rs184824304,rs184910219,rs185218606,rs185589659,rs185704735,rs185717319,rs185785195,rs185854856,rs186055365,rs186086112,rs186088447,rs186090534,rs186235574,rs186237719,rs186282217,rs186375136,rs186625527,rs186733307,rs186759639,rs187058780,rs187094496,rs187112419,rs187233182,rs187388610,rs187697255,rs187841763,rs187951632,rs187969552,rs187974863,rs188340155,rs188465604,rs188476462,rs188499348,rs188559623,rs188606902,rs188615446,rs188829956,rs189015202,rs189113807,rs189129568,rs189258600,rs189267890,rs189612973,rs189639309,rs189644453,rs189743535,rs189798170,rs190031436,rs190056008,rs190160589,rs190389440,rs190518049,rs190527783,rs190569229,rs190639245,rs190818419,rs191033329,rs191126908,rs191503793,rs191739054,rs191890558,rs191900235,rs191949616,rs192207452,rs192330346,rs192619937,rs192715838,rs192776820,rs192903495,rs192979196,rs193094451,rs193165670,rs193243564,rs1985840,rs1985841,rs199673410,rs200218727,rs200274688,rs200569333,rs200594234,rs200838905,rs200961101,rs201394774,rs201612957,rs201618231,rs201848436,rs202165854,rs2112821,rs2363047,rs28366060,rs28379823,rs28396378,rs28411974,rs28439235,rs28581228,rs28592273,rs2885685,rs2885686,rs34189471,rs35191242,rs36012517,rs367826541,rs368081353,rs368112755,rs368414909,rs368606762,rs368721640,rs368733492,rs369036538,rs369095567,rs369136220,rs370221586,rs370282073,rs370459072,rs370501088,rs370873865,rs371062798,rs371667854,rs372033334,rs372037347,rs372322548,rs372499068,rs372578307,rs372672374,rs372765645,rs373365993,rs373380566,rs373520272,rs373840192,rs373843203,rs373911383,rs374067736,rs374166040,rs374473519,rs374528199,rs3745440,rs3745441,rs3745442,rs3745443,rs3745444,rs3745445,rs375003465,rs375185713,rs375656315,rs375676658,rs376140907,rs376461625,rs376503622,rs376629882,rs376668584,rs376743160,rs377582067,rs377645688,rs3852907,rs3901365,rs4021842,rs4021843,rs4281841,rs4429394,rs4614851,rs4806752,rs4806753,rs4806754,rs527315367,rs527530187,rs527547254,rs527661866,rs527729608,rs527743158,rs527912701,rs528070648,rs528364754,rs528473651,rs528657787,rs528703014,rs528715410,rs528724168,rs528774458,rs528921136,rs528951300,rs529014110,rs529297952,rs529342949,rs529497234,rs529559030,rs529607065,rs529658524,rs529702973,rs529761640,rs529893302,rs529956025,rs530394814,rs530430944,rs530530780,rs530673672,rs530777365,rs530955888,rs531016730,rs531340139,rs531401950,rs531439608,rs531478169,rs531864150,rs531975150,rs532016472,rs532107097,rs532201686,rs532214152,rs532216538,rs532243810,rs532245148,rs532259335,rs532355821,rs532384901,rs532586016,rs532598593,rs532662790,rs532866722,rs533001086,rs533355880,rs533358963,rs533469786,rs534028431,rs534159351,rs534201534,rs534272658,rs534484553,rs534498707,rs534793250,rs534940115,rs534949019,rs534963132,rs535045167,rs535058119,rs535119779,rs535210832,rs535474233,rs535605682,rs535678018,rs535788545,rs535981063,rs535993361,rs536023670,rs536033299,rs536094567,rs536161207,rs536210438,rs536277212,rs536381333,rs536408125,rs536497991,rs536923356,rs536969441,rs537129939,rs537157342,rs537303001,rs537371829,rs537478711,rs537552293,rs537728542,rs537804111,rs537874417,rs537900213,rs538084798,rs538181989,rs538298856,rs538427734,rs538469347,rs538491913,rs538530871,rs538531068,rs538659902,rs538690750,rs538692597,rs538894476,rs538908255,rs538994456,rs539109012,rs539147261,rs539183107,rs539287513,rs539346678,rs539469632,rs539702645,rs539753864,rs539802821,rs539893138,rs539893856,rs539961021,rs539966617,rs540022102,rs540083943,rs540096231,rs540147709,rs540150901,rs540153774,rs540167328,rs540281108,rs540389145,rs540640327,rs540733620,rs540777691,rs540912934,rs540913335,rs540925446,rs541177216,rs541201191,rs541266878,rs541323820,rs541358804,rs541371989,rs541469226,rs541469516,rs541750542,rs541923186,rs542007591,rs542032953,rs542033606,rs542113275,rs542150685,rs542207856,rs542213633,rs542285813,rs542330380,rs542361740,rs542481104,rs542493509,rs542556049,rs542741282,rs542746611,rs542776614,rs542965148,rs543038655,rs543091939,rs543100050,rs543524178,rs543541468,rs543555589,rs543687287,rs543834582,rs543863564,rs543960155,rs544076207,rs544082089,rs544251496,rs544283991,rs544296126,rs544331013,rs544663364,rs544771839,rs544893232,rs545060057,rs545096709,rs545452587,rs545499902,rs545627496,rs545695757,rs545786443,rs545845090,rs546064345,rs546209521,rs546302780,rs546322818,rs546397273,rs546480692,rs546543908,rs546662558,rs546772596,rs546807655,rs547075653,rs547221722,rs547396985,rs547754804,rs547755497,rs547806414,rs547820886,rs547865271,rs547907327,rs547917821,rs547923728,rs547985556,rs548027197,rs548083051,rs548373804,rs548429959,rs548457132,rs548705169,rs548840624,rs548877981,rs548995981,rs549057192,rs549096807,rs549109400,rs549278072,rs549307912,rs549390483,rs549490718,rs549504844,rs549930329,rs549945073,rs550104530,rs550183931,rs550252214,rs550294026,rs550405986,rs550550498,rs550575128,rs550685275,rs550719025,rs550863515,rs551511914,rs551638022,rs551655614,rs551657727,rs551669241,rs551711069,rs551723914,rs551898717,rs551990205,rs552011678,rs552051644,rs552352627,rs552504653,rs552618020,rs552744554,rs553100828,rs553463545,rs553509739,rs553549947,rs553705705,rs553814165,rs553892028,rs554172383,rs554215514,rs554237756,rs554276918,rs554290088,rs554381409,rs554491781,rs554492205,rs554493536,rs554495078,rs554511270,rs554623534,rs554709710,rs554806542,rs554818596,rs555001521,rs555040167,rs555166234,rs555216290,rs555227916,rs555242010,rs555312188,rs555355634,rs555446765,rs555507662,rs555610995,rs555613224,rs555819712,rs556019789,rs556028648,rs556102878,rs556280133,rs556405929,rs556584841,rs556609211,rs556617232,rs556707591,rs556854567,rs556934945,rs556957591,rs557060590,rs557202358,rs557332990,rs55747023,rs557957410,rs55799769,rs557998913,rs558086156,rs558285929,rs558431233,rs558484590,rs558537294,rs55857639,rs558604389,rs558888295,rs559352808,rs559524126,rs559579659,rs559652916,rs559826688,rs559945917,rs559968360,rs560028913,rs560042339,rs560069594,rs560134780,rs560263222,rs560278661,rs560289203,rs560321733,rs560530199,rs560593780,rs560602450,rs560668899,rs560709192,rs560772770,rs560886234,rs560908250,rs560945710,rs561022683,rs561340227,rs561350567,rs561516535,rs561882274,rs562060375,rs562149149,rs562283567,rs562285196,rs562578175,rs562718942,rs562731913,rs562859885,rs563136542,rs563217357,rs563407182,rs563512021,rs563547826,rs563627886,rs563629853,rs563886158,rs564337328,rs564381754,rs564406704,rs564411530,rs564426040,rs564484901,rs564532073,rs564630099,rs564737369,rs564823176,rs564824921,rs564891729,rs565075568,rs565087463,rs565098460,rs565554606,rs565807789,rs566014886,rs566067868,rs566103975,rs566238112,rs566245056,rs566318983,rs566355743,rs566517317,rs566517407,rs566605673,rs566820875,rs566979898,rs567040702,rs567134448,rs567329260,rs567671223,rs567727150,rs567727675,rs567961593,rs567972089,rs567999062,rs56802430,rs568061484,rs568318572,rs568604637,rs568755332,rs569017660,rs569080950,rs569237721,rs569285804,rs569330114,rs569348234,rs569483788,rs569507410,rs569570624,rs569763510,rs569935585,rs570106219,rs570108764,rs570119498,rs57016038,rs570208941,rs570213133,rs570252462,rs570495167,rs570694923,rs570777148,rs570840497,rs570845578,rs570882697,rs570945705,rs570983530,rs571045160,rs571056803,rs571127799,rs571253114,rs571396715,rs571545838,rs571629331,rs571827721,rs572194865,rs572208951,rs572272319,rs572334070,rs572396265,rs572447678,rs572510579,rs572702353,rs572789777,rs572803126,rs572835036,rs572845411,rs572856560,rs572866331,rs572917786,rs573408542,rs57344327,rs573664233,rs573943298,rs574052382,rs574160060,rs574271476,rs574355373,rs574913886,rs574916397,rs574969482,rs574974501,rs574977391,rs575029948,rs575096705,rs575141136,rs575158164,rs575195124,rs575201975,rs575255465,rs575368011,rs575430669,rs575515998,rs575584049,rs575765458,rs57576931,rs575790214,rs575804703,rs576196508,rs576261227,rs576551295,rs576561825,rs576609595,rs576731262,rs576842693,rs577008491,rs577020621,rs577153930,rs577224206,rs577292892,rs577400511,rs577762927,rs577916844,rs577968376,rs578014296,rs578024624,rs578075762,rs578113330,rs58343747,rs58704554,rs59511334,rs60231358,rs61735675,rs61737640,rs61742614,rs62132206,rs62132207,rs62132209,rs62132210,rs62132211,rs62132216,rs62132249,rs62132250,rs6509870,rs71365459,rs71365460,rs7246949,rs7250269,rs7250305,rs7250373,rs7250548,rs7250680,rs7250683,rs7251679,rs7251687,rs7255137,rs7257187,rs7259643,rs73061054,rs73604725,rs73604740,rs73604747,rs73604752,rs73604791,rs73604792,rs73936525,rs73936526,rs73936527,rs73936530,rs74463408,rs74525004,rs74530129,rs74730902,rs74903063,rs74908000,rs74947951,rs75753441,rs76139543,rs76186010,rs76675259,rs77265482,rs77596678,rs78271595,rs78281868,rs78529613,rs79026716,rs79046875,rs79185679,rs79784423,rs80165573,rs80171326,rs8101601,rs8101787,rs8102042,rs8103935,rs8104273,rs8106823,rs8107543,rs8109090,rs8111021,rs8111028,rs8111155,rs8111275,rs8112812,rs9304759	LAIR1
Mouse Phenotype Single KO	MP:0010168	increased CD4-positive, CD25-positive, alpha-beta regulatory T cell number	1	0	0	0	5.78382	164.597	952	0.00309405	0.0178954	1929	0.506959	1	1	1.43513	0.696803	1	25	0.00193424	0.04	rs10401703,rs10402121,rs10413584,rs10413903,rs10414029,rs10414662,rs10415085,rs10415433,rs10416222,rs10416246,rs10416813,rs10422913,rs11084332,rs111393471,rs111404400,rs111418438,rs111507994,rs111529543,rs111774385,rs111847639,rs111992732,rs112144998,rs112333879,rs112439112,rs112473909,rs112524526,rs112634373,rs112647644,rs112658436,rs112682913,rs112876714,rs112892090,rs113214317,rs113241416,rs113260673,rs113365439,rs113459358,rs113623333,rs113632961,rs114203623,rs114226105,rs114374365,rs114413604,rs114655022,rs115356168,rs115607938,rs116037777,rs116136252,rs116152082,rs116304014,rs116632812,rs116643993,rs11670296,rs116846409,rs116950196,rs117000211,rs117001016,rs117085540,rs117655127,rs118046758,rs118056835,rs11880319,rs11881634,rs11881666,rs11883082,rs12610613,rs12709945,rs12973712,rs12979185,rs12982717,rs12983788,rs13345849,rs13346857,rs138062278,rs138143152,rs138346749,rs138546356,rs138582507,rs138707306,rs138720135,rs138888883,rs139001463,rs139278514,rs139452630,rs139475803,rs139576500,rs139663742,rs139701418,rs139721715,rs139888804,rs140068764,rs140141368,rs140147235,rs140979146,rs140982934,rs141044281,rs141134149,rs141165242,rs141217982,rs141264715,rs141463668,rs141522390,rs141687997,rs141706243,rs141780395,rs142024314,rs142369932,rs142747418,rs142789505,rs143221771,rs143262402,rs143308585,rs143382297,rs143530097,rs143701016,rs143753958,rs143964846,rs144259357,rs144351671,rs144488646,rs144513124,rs144704265,rs144745396,rs144818899,rs144907037,rs144950631,rs144952949,rs145753391,rs145871583,rs145880459,rs145888416,rs146271792,rs146685734,rs146748130,rs146806985,rs147098949,rs147224217,rs147297401,rs147327329,rs147416041,rs147431458,rs147532061,rs147537142,rs147778669,rs147889088,rs147905419,rs147978527,rs148010708,rs148060728,rs148253901,rs148407097,rs148677823,rs148823972,rs149341429,rs149384483,rs149601541,rs149638265,rs149702542,rs149865374,rs150574776,rs150637324,rs151000818,rs151308112,rs151312888,rs180946422,rs180967992,rs181112518,rs181132071,rs181250300,rs181369215,rs181372551,rs181456019,rs181645768,rs181658801,rs181836902,rs181848346,rs181940756,rs182058596,rs182260087,rs182378517,rs182546332,rs182675649,rs182779305,rs182803301,rs182843728,rs183454354,rs183557746,rs183653387,rs183704760,rs183710768,rs183932492,rs184024161,rs184096951,rs184141450,rs184226016,rs184243571,rs184253479,rs184290012,rs184457565,rs184600095,rs184628561,rs184741248,rs184779281,rs184824304,rs184910219,rs185218606,rs185589659,rs185704735,rs185717319,rs185785195,rs185854856,rs186055365,rs186086112,rs186088447,rs186090534,rs186235574,rs186237719,rs186282217,rs186375136,rs186625527,rs186733307,rs186759639,rs187058780,rs187094496,rs187112419,rs187233182,rs187388610,rs187697255,rs187841763,rs187951632,rs187969552,rs187974863,rs188340155,rs188465604,rs188476462,rs188499348,rs188559623,rs188606902,rs188615446,rs188829956,rs189015202,rs189113807,rs189129568,rs189258600,rs189267890,rs189612973,rs189639309,rs189644453,rs189743535,rs189798170,rs190031436,rs190056008,rs190160589,rs190389440,rs190518049,rs190527783,rs190569229,rs190639245,rs190818419,rs191033329,rs191126908,rs191503793,rs191739054,rs191890558,rs191900235,rs191949616,rs192207452,rs192330346,rs192619937,rs192715838,rs192776820,rs192903495,rs192979196,rs193094451,rs193165670,rs193243564,rs1985840,rs1985841,rs199673410,rs200218727,rs200274688,rs200569333,rs200594234,rs200838905,rs200961101,rs201394774,rs201612957,rs201618231,rs201848436,rs202165854,rs2112821,rs2363047,rs28366060,rs28379823,rs28396378,rs28411974,rs28439235,rs28581228,rs28592273,rs2885685,rs2885686,rs34189471,rs35191242,rs36012517,rs367826541,rs368081353,rs368112755,rs368414909,rs368606762,rs368721640,rs368733492,rs369036538,rs369095567,rs369136220,rs370221586,rs370282073,rs370459072,rs370501088,rs370873865,rs371062798,rs371667854,rs372033334,rs372037347,rs372322548,rs372499068,rs372578307,rs372672374,rs372765645,rs373365993,rs373380566,rs373520272,rs373840192,rs373843203,rs373911383,rs374067736,rs374166040,rs374473519,rs374528199,rs3745440,rs3745441,rs3745442,rs3745443,rs3745444,rs3745445,rs375003465,rs375185713,rs375656315,rs375676658,rs376140907,rs376461625,rs376503622,rs376629882,rs376668584,rs376743160,rs377582067,rs377645688,rs3852907,rs3901365,rs4021842,rs4021843,rs4281841,rs4429394,rs4614851,rs4806752,rs4806753,rs4806754,rs527315367,rs527530187,rs527547254,rs527661866,rs527729608,rs527743158,rs527912701,rs528070648,rs528364754,rs528473651,rs528657787,rs528703014,rs528715410,rs528724168,rs528774458,rs528921136,rs528951300,rs529014110,rs529297952,rs529342949,rs529497234,rs529559030,rs529607065,rs529658524,rs529702973,rs529761640,rs529893302,rs529956025,rs530394814,rs530430944,rs530530780,rs530673672,rs530777365,rs530955888,rs531016730,rs531340139,rs531401950,rs531439608,rs531478169,rs531864150,rs531975150,rs532016472,rs532107097,rs532201686,rs532214152,rs532216538,rs532243810,rs532245148,rs532259335,rs532355821,rs532384901,rs532586016,rs532598593,rs532662790,rs532866722,rs533001086,rs533355880,rs533358963,rs533469786,rs534028431,rs534159351,rs534201534,rs534272658,rs534484553,rs534498707,rs534793250,rs534940115,rs534949019,rs534963132,rs535045167,rs535058119,rs535119779,rs535210832,rs535474233,rs535605682,rs535678018,rs535788545,rs535981063,rs535993361,rs536023670,rs536033299,rs536094567,rs536161207,rs536210438,rs536277212,rs536381333,rs536408125,rs536497991,rs536923356,rs536969441,rs537129939,rs537157342,rs537303001,rs537371829,rs537478711,rs537552293,rs537728542,rs537804111,rs537874417,rs537900213,rs538084798,rs538181989,rs538298856,rs538427734,rs538469347,rs538491913,rs538530871,rs538531068,rs538659902,rs538690750,rs538692597,rs538894476,rs538908255,rs538994456,rs539109012,rs539147261,rs539183107,rs539287513,rs539346678,rs539469632,rs539702645,rs539753864,rs539802821,rs539893138,rs539893856,rs539961021,rs539966617,rs540022102,rs540083943,rs540096231,rs540147709,rs540150901,rs540153774,rs540167328,rs540281108,rs540389145,rs540640327,rs540733620,rs540777691,rs540912934,rs540913335,rs540925446,rs541177216,rs541201191,rs541266878,rs541323820,rs541358804,rs541371989,rs541469226,rs541469516,rs541750542,rs541923186,rs542007591,rs542032953,rs542033606,rs542113275,rs542150685,rs542207856,rs542213633,rs542285813,rs542330380,rs542361740,rs542481104,rs542493509,rs542556049,rs542741282,rs542746611,rs542776614,rs542965148,rs543038655,rs543091939,rs543100050,rs543524178,rs543541468,rs543555589,rs543687287,rs543834582,rs543863564,rs543960155,rs544076207,rs544082089,rs544251496,rs544283991,rs544296126,rs544331013,rs544663364,rs544771839,rs544893232,rs545060057,rs545096709,rs545452587,rs545499902,rs545627496,rs545695757,rs545786443,rs545845090,rs546064345,rs546209521,rs546302780,rs546322818,rs546397273,rs546480692,rs546543908,rs546662558,rs546772596,rs546807655,rs547075653,rs547221722,rs547396985,rs547754804,rs547755497,rs547806414,rs547820886,rs547865271,rs547907327,rs547917821,rs547923728,rs547985556,rs548027197,rs548083051,rs548373804,rs548429959,rs548457132,rs548705169,rs548840624,rs548877981,rs548995981,rs549057192,rs549096807,rs549109400,rs549278072,rs549307912,rs549390483,rs549490718,rs549504844,rs549930329,rs549945073,rs550104530,rs550183931,rs550252214,rs550294026,rs550405986,rs550550498,rs550575128,rs550685275,rs550719025,rs550863515,rs551511914,rs551638022,rs551655614,rs551657727,rs551669241,rs551711069,rs551723914,rs551898717,rs551990205,rs552011678,rs552051644,rs552352627,rs552504653,rs552618020,rs552744554,rs553100828,rs553463545,rs553509739,rs553549947,rs553705705,rs553814165,rs553892028,rs554172383,rs554215514,rs554237756,rs554276918,rs554290088,rs554381409,rs554491781,rs554492205,rs554493536,rs554495078,rs554511270,rs554623534,rs554709710,rs554806542,rs554818596,rs555001521,rs555040167,rs555166234,rs555216290,rs555227916,rs555242010,rs555312188,rs555355634,rs555446765,rs555507662,rs555610995,rs555613224,rs555819712,rs556019789,rs556028648,rs556102878,rs556280133,rs556405929,rs556584841,rs556609211,rs556617232,rs556707591,rs556854567,rs556934945,rs556957591,rs557060590,rs557202358,rs557332990,rs55747023,rs557957410,rs55799769,rs557998913,rs558086156,rs558285929,rs558431233,rs558484590,rs558537294,rs55857639,rs558604389,rs558888295,rs559352808,rs559524126,rs559579659,rs559652916,rs559826688,rs559945917,rs559968360,rs560028913,rs560042339,rs560069594,rs560134780,rs560263222,rs560278661,rs560289203,rs560321733,rs560530199,rs560593780,rs560602450,rs560668899,rs560709192,rs560772770,rs560886234,rs560908250,rs560945710,rs561022683,rs561340227,rs561350567,rs561516535,rs561882274,rs562060375,rs562149149,rs562283567,rs562285196,rs562578175,rs562718942,rs562731913,rs562859885,rs563136542,rs563217357,rs563407182,rs563512021,rs563547826,rs563627886,rs563629853,rs563886158,rs564337328,rs564381754,rs564406704,rs564411530,rs564426040,rs564484901,rs564532073,rs564630099,rs564737369,rs564823176,rs564824921,rs564891729,rs565075568,rs565087463,rs565098460,rs565554606,rs565807789,rs566014886,rs566067868,rs566103975,rs566238112,rs566245056,rs566318983,rs566355743,rs566517317,rs566517407,rs566605673,rs566820875,rs566979898,rs567040702,rs567134448,rs567329260,rs567671223,rs567727150,rs567727675,rs567961593,rs567972089,rs567999062,rs56802430,rs568061484,rs568318572,rs568604637,rs568755332,rs569017660,rs569080950,rs569237721,rs569285804,rs569330114,rs569348234,rs569483788,rs569507410,rs569570624,rs569763510,rs569935585,rs570106219,rs570108764,rs570119498,rs57016038,rs570208941,rs570213133,rs570252462,rs570495167,rs570694923,rs570777148,rs570840497,rs570845578,rs570882697,rs570945705,rs570983530,rs571045160,rs571056803,rs571127799,rs571253114,rs571396715,rs571545838,rs571629331,rs571827721,rs572194865,rs572208951,rs572272319,rs572334070,rs572396265,rs572447678,rs572510579,rs572702353,rs572789777,rs572803126,rs572835036,rs572845411,rs572856560,rs572866331,rs572917786,rs573408542,rs57344327,rs573664233,rs573943298,rs574052382,rs574160060,rs574271476,rs574355373,rs574913886,rs574916397,rs574969482,rs574974501,rs574977391,rs575029948,rs575096705,rs575141136,rs575158164,rs575195124,rs575201975,rs575255465,rs575368011,rs575430669,rs575515998,rs575584049,rs575765458,rs57576931,rs575790214,rs575804703,rs576196508,rs576261227,rs576551295,rs576561825,rs576609595,rs576731262,rs576842693,rs577008491,rs577020621,rs577153930,rs577224206,rs577292892,rs577400511,rs577762927,rs577916844,rs577968376,rs578014296,rs578024624,rs578075762,rs578113330,rs58343747,rs58704554,rs59511334,rs60231358,rs61735675,rs61737640,rs61742614,rs62132206,rs62132207,rs62132209,rs62132210,rs62132211,rs62132216,rs62132249,rs62132250,rs6509870,rs71365459,rs71365460,rs7246949,rs7250269,rs7250305,rs7250373,rs7250548,rs7250680,rs7250683,rs7251679,rs7251687,rs7255137,rs7257187,rs7259643,rs73061054,rs73604725,rs73604740,rs73604747,rs73604752,rs73604791,rs73604792,rs73936525,rs73936526,rs73936527,rs73936530,rs74463408,rs74525004,rs74530129,rs74730902,rs74903063,rs74908000,rs74947951,rs75753441,rs76139543,rs76186010,rs76675259,rs77265482,rs77596678,rs78271595,rs78281868,rs78529613,rs79026716,rs79046875,rs79185679,rs79784423,rs80165573,rs80171326,rs8101601,rs8101787,rs8102042,rs8103935,rs8104273,rs8106823,rs8107543,rs8109090,rs8111021,rs8111028,rs8111155,rs8111275,rs8112812,rs9304759	LAIR1
Mouse Phenotype Single KO	MP:0008484	decreased spleen germinal center size	1	0	0	0	11.0818	84.8239	940	0.0015945	0.0176698	305	0.0172442	1	0.512464	5.38172	0.557442	3	20	0.00580271	0.15	rs10116171,rs10118877,rs1055880,rs10797078,rs10908787,rs10908788,rs10908929,rs111443195,rs111536196,rs111567604,rs111616398,rs111681557,rs112107440,rs112163392,rs112323717,rs112595737,rs11265434,rs11265435,rs11265438,rs11265775,rs11265776,rs11265793,rs11265795,rs11265913,rs112802685,rs113154928,rs113381636,rs113416435,rs114019377,rs114081470,rs114305053,rs114635931,rs114733578,rs114823986,rs114917814,rs114968824,rs115066062,rs115141621,rs115213137,rs115342853,rs115396528,rs115416501,rs115541034,rs11579392,rs11580420,rs11585738,rs11586224,rs11586560,rs116006701,rs116095316,rs116238602,rs116239746,rs116302019,rs116327099,rs116423621,rs116519085,rs116668285,rs116808418,rs116896123,rs116907360,rs117061751,rs117152973,rs117465390,rs117730701,rs11788442,rs11792615,rs12005807,rs12080742,rs12081008,rs12144628,rs12342422,rs12342777,rs1324734,rs13285675,rs13289929,rs13298567,rs138010841,rs138035424,rs138124576,rs138187805,rs138299570,rs138385825,rs138436837,rs138537612,rs138573377,rs138680740,rs138861052,rs138931779,rs138985649,rs139066525,rs139211381,rs139349461,rs139408216,rs139604286,rs139656854,rs139875699,rs140316652,rs140421353,rs140669636,rs140721278,rs140803235,rs140847481,rs140875285,rs140883677,rs141092136,rs141107157,rs141119084,rs141209495,rs141392958,rs141411386,rs141444879,rs141533521,rs141765165,rs141846822,rs142056280,rs142125957,rs142166239,rs142442170,rs142449901,rs142503150,rs142510300,rs143129528,rs143204202,rs143231660,rs143268145,rs143581675,rs143643361,rs143830430,rs143917504,rs143957718,rs143997998,rs144139288,rs144329555,rs144340090,rs144366457,rs144493524,rs144842269,rs145040226,rs145141377,rs145223854,rs145227210,rs145277188,rs145449520,rs145462163,rs145606089,rs145626461,rs145756612,rs145816047,rs145904681,rs146505028,rs146538939,rs146656131,rs1466932,rs1466933,rs146763202,rs147042106,rs147294498,rs147317707,rs147358559,rs147440387,rs147504385,rs147593890,rs147607158,rs147616889,rs147618192,rs147787852,rs147801299,rs147940297,rs148057362,rs148289379,rs148299683,rs148358181,rs148413381,rs148624145,rs148791034,rs148906852,rs148937811,rs148967074,rs149139835,rs149252897,rs149487014,rs149508795,rs149643644,rs149647441,rs149702017,rs149810173,rs150089910,rs150158112,rs150260798,rs150279439,rs150300417,rs1503855,rs1503856,rs150493100,rs150547398,rs150736246,rs150881988,rs150939143,rs151145580,rs151207159,rs1553458,rs1553459,rs1572382,rs17054928,rs17054933,rs17054934,rs17054961,rs17440757,rs180892963,rs181084996,rs181210893,rs181213882,rs181530056,rs181559451,rs181642728,rs181760692,rs181806705,rs181825993,rs182009853,rs182011875,rs182023690,rs182250264,rs182261839,rs182323246,rs182420743,rs182585960,rs182596312,rs182601135,rs182647325,rs182654674,rs182913835,rs182987609,rs183088681,rs183156191,rs183160084,rs183167603,rs183261301,rs183370474,rs183373536,rs183495440,rs183534799,rs183659841,rs183888245,rs183957630,rs183983674,rs184294173,rs184318684,rs184344940,rs184367198,rs184423415,rs184482875,rs184593666,rs184604114,rs184874681,rs185015272,rs185201653,rs185261137,rs185347638,rs185534462,rs185702641,rs185725725,rs185916748,rs185946459,rs185962607,rs186001291,rs186269085,rs186372237,rs186603344,rs186608492,rs186610448,rs186614110,rs186963794,rs187076256,rs187211564,rs187217630,rs187255581,rs1875766,rs187610738,rs187667925,rs187715296,rs187763089,rs187775874,rs187887811,rs187899485,rs188284447,rs188387436,rs188705892,rs188796374,rs188821173,rs188854676,rs188958548,rs188962839,rs189065910,rs189103319,rs189151209,rs189301772,rs189560002,rs189611140,rs189864172,rs189931656,rs190122483,rs190131221,rs190341339,rs190369758,rs190446488,rs190591611,rs190777586,rs190785469,rs191018292,rs191243164,rs191246163,rs191473676,rs191530925,rs191559552,rs191652711,rs191789748,rs191804730,rs191807883,rs191871556,rs192000831,rs192096451,rs192109156,rs192223687,rs192230132,rs192337386,rs192412446,rs192441465,rs192581004,rs192613760,rs192791918,rs192927642,rs192970294,rs193040673,rs193189972,rs193219290,rs193228382,rs200553834,rs200782018,rs201862515,rs2229699,rs2498315,rs3002328,rs3002329,rs3002336,rs3002337,rs3002338,rs3091258,rs3093556,rs3093557,rs3093558,rs3093559,rs3093561,rs3093672,rs3119029,rs3119030,rs34099523,rs34125543,rs34163315,rs34323963,rs34378534,rs34573217,rs34577796,rs34687606,rs34929811,rs35394790,rs35556691,rs35721473,rs35829761,rs35958491,rs36004697,rs368006694,rs368286005,rs368872572,rs369132354,rs369507749,rs369712062,rs369890116,rs370806560,rs371165837,rs371651322,rs373217464,rs3733264,rs3733265,rs3733266,rs373488523,rs374104389,rs374650921,rs374917049,rs376000615,rs376254673,rs376551087,rs3766384,rs3766385,rs3766386,rs3766387,rs3766388,rs3766389,rs376947170,rs377006125,rs377739059,rs377749002,rs4645846,rs4877098,rs527393733,rs527407291,rs527699040,rs527807693,rs527979998,rs527986770,rs528221342,rs528241609,rs528400755,rs528547688,rs529088558,rs529201641,rs529222638,rs529305768,rs529471906,rs529679207,rs529824295,rs529852055,rs529858462,rs529964108,rs529974526,rs530265528,rs530454877,rs530469637,rs530617897,rs530651788,rs531239197,rs531396849,rs531618429,rs531710074,rs531886230,rs531907454,rs532276447,rs532305789,rs532359721,rs532517501,rs532524022,rs532602584,rs532653527,rs532792946,rs533040353,rs533242270,rs533313224,rs533355614,rs533381276,rs533645980,rs533717314,rs533770405,rs533795016,rs533869722,rs533965928,rs534044838,rs534132952,rs534349570,rs534585532,rs534642881,rs534642922,rs534660466,rs534726957,rs534956965,rs535201237,rs535234275,rs535260625,rs535265331,rs535339148,rs535476100,rs535649994,rs535662120,rs536125132,rs536248367,rs536290382,rs536322579,rs536532824,rs536602917,rs536790248,rs536901980,rs536904554,rs536962780,rs537069964,rs537325342,rs537842545,rs537877434,rs537904233,rs538045168,rs538350280,rs538383163,rs538416575,rs538567103,rs538638262,rs538837034,rs538900015,rs538969021,rs539299752,rs539338848,rs539359725,rs539412555,rs539615451,rs539651361,rs539881753,rs539925074,rs539930214,rs540038667,rs540038900,rs540083073,rs540186001,rs540226132,rs540409818,rs540418996,rs540451821,rs540506865,rs540799767,rs540857520,rs541139201,rs541235505,rs541337558,rs541447914,rs541523883,rs541660059,rs541699586,rs541787538,rs541812516,rs541821491,rs541890709,rs541986840,rs542120681,rs542122157,rs542146018,rs542240490,rs542544217,rs542612775,rs543170310,rs543512665,rs543705416,rs543769354,rs543808793,rs543830124,rs543889343,rs543940387,rs544105696,rs544263990,rs544332448,rs544468344,rs544552551,rs544587939,rs544670300,rs544754642,rs544810695,rs544907121,rs545284966,rs545502086,rs545703005,rs545760288,rs545866965,rs546089634,rs546101109,rs546117100,rs546165765,rs546461176,rs546672860,rs546672874,rs546830038,rs546971175,rs547118692,rs547313045,rs547431741,rs547541418,rs547579841,rs547617999,rs547632359,rs547821881,rs547883131,rs547984093,rs548093580,rs548210718,rs548272558,rs548273436,rs548326964,rs548349015,rs548796472,rs548889631,rs549153931,rs549271969,rs549462288,rs549518209,rs549521122,rs549725707,rs549749638,rs549946267,rs550012617,rs550042399,rs550091458,rs550186695,rs550266699,rs550296938,rs550542595,rs550627195,rs550826374,rs550862904,rs550875774,rs551494547,rs551682513,rs551923607,rs551964126,rs552024407,rs552033527,rs552093288,rs552252915,rs552384877,rs552511815,rs552581469,rs552639795,rs552837029,rs552869501,rs552905381,rs553006748,rs553120302,rs553364738,rs553413095,rs553444897,rs553455667,rs553511515,rs553511559,rs553531126,rs553572985,rs553639732,rs553702976,rs553715058,rs554003860,rs554016280,rs554018836,rs554052108,rs554096660,rs554300787,rs554338581,rs554385125,rs554569342,rs554616861,rs554639824,rs554678502,rs554761737,rs555073036,rs555183747,rs555343367,rs555487073,rs555650562,rs555837148,rs555923685,rs556092337,rs556145391,rs556210606,rs556291438,rs556352871,rs556435452,rs556449020,rs55672637,rs556732702,rs556812665,rs557141328,rs557330171,rs557383107,rs557477202,rs557560327,rs55775217,rs557759983,rs557777997,rs55778853,rs558117812,rs558149550,rs558382650,rs558451552,rs558828535,rs558867873,rs558935456,rs558956267,rs559441082,rs559508095,rs559652462,rs55977290,rs560006217,rs560018521,rs560263342,rs560300707,rs560317826,rs560320843,rs560322195,rs560435860,rs560512361,rs560561930,rs560577337,rs560620083,rs560680630,rs560823454,rs560834133,rs560855211,rs560879112,rs56091496,rs560919919,rs561030499,rs561170946,rs561331694,rs561370420,rs561526636,rs561691958,rs561802689,rs561946771,rs562098238,rs562115637,rs562203979,rs562423974,rs562508750,rs562520891,rs562553992,rs562554177,rs562615068,rs562644168,rs56273561,rs562959238,rs563064843,rs563178909,rs563181380,rs563463920,rs563635116,rs563785645,rs563806876,rs563808724,rs563890597,rs564032863,rs564071656,rs564090226,rs564236919,rs564459276,rs564597700,rs564642413,rs564715188,rs564778099,rs564862553,rs564874048,rs565105220,rs565167148,rs565311055,rs565542797,rs565588322,rs566007008,rs566242373,rs566269540,rs566399257,rs566417803,rs566641386,rs566678367,rs566783628,rs566815774,rs567053758,rs567083410,rs567145916,rs567175785,rs567195284,rs567237438,rs567291864,rs567449296,rs567932569,rs568050496,rs568158160,rs568249634,rs568453098,rs568487037,rs568600663,rs568980496,rs569026380,rs569124389,rs569196673,rs569204451,rs569213807,rs569241397,rs569307188,rs569532159,rs569580519,rs569717628,rs569726947,rs569861700,rs569909991,rs569939708,rs570254617,rs570538764,rs570686106,rs570709461,rs570724633,rs570750512,rs570873863,rs570894852,rs571208682,rs571779284,rs571813324,rs571841617,rs571852869,rs571886895,rs571917941,rs571943001,rs572139140,rs572650894,rs572807966,rs572984617,rs572990943,rs573006307,rs573246077,rs573279571,rs573623430,rs573986474,rs574177227,rs574367179,rs574425308,rs574446757,rs574463343,rs574672372,rs574815157,rs574847469,rs574900611,rs574917770,rs574970341,rs575140707,rs575412026,rs575573988,rs575587715,rs575723926,rs575919435,rs575988734,rs576164510,rs576189003,rs576266800,rs576349542,rs576529639,rs576543048,rs576617951,rs576831210,rs576852175,rs577136619,rs577142817,rs577311852,rs577343971,rs577364922,rs577467055,rs577476204,rs577660125,rs577773150,rs577913358,rs578037084,rs578067958,rs578116873,rs578248401,rs58404992,rs59299521,rs61801562,rs62551182,rs62557304,rs62558376,rs62641074,rs6427528,rs6662885,rs66847543,rs67607259,rs7042594,rs7046129,rs71512206,rs72750928,rs72750931,rs72750933,rs72750935,rs72750942,rs72750947,rs73016371,rs73016373,rs73016376,rs73490207,rs73490211,rs73490214,rs73490216,rs73490227,rs73490228,rs73653412,rs73653420,rs74124859,rs74380939,rs74774383,rs74803166,rs74835555,rs74838658,rs74873140,rs7517554,rs7527931,rs75496790,rs7551113,rs75781281,rs75995420,rs76015098,rs76076286,rs76371112,rs76529199,rs76545516,rs76576863,rs76604144,rs76682567,rs769176,rs769177,rs769178,rs77194639,rs77423336,rs77898381,rs78002065,rs78043830,rs7848113,rs7850772,rs7852469,rs7852744,rs78559374,rs78588331,rs7859211,rs78616115,rs78630356,rs7872249,rs7874792,rs79130780,rs79224414,rs79454025,rs79548039,rs79602625,rs79646037,rs79942273,rs80085685,rs80135670,rs80195053,rs80283133,rs80291126,rs80319839,rs80328353,rs868978,rs977018,rs977019,rs977020	CD84,SEMA4D,TNF
Mouse Phenotype Single KO	MP:0000714	increased thymocyte number	1	0	0	0	6.36075	147.31	937	0.00276908	0.0176134	447	0.0420998	1	0.853674	3.84409	0.780419	3	28	0.00580271	0.107143	rs10470046,rs1060641,rs111275482,rs1116100,rs111701281,rs111730800,rs111785441,rs111828739,rs111904541,rs112627791,rs112812069,rs112843623,rs112892655,rs112959248,rs113463433,rs113815296,rs114043745,rs114342519,rs114343326,rs114413369,rs114425209,rs114431780,rs114557939,rs114808956,rs114975343,rs114977286,rs115213839,rs115598560,rs115714539,rs115904309,rs115976493,rs116032581,rs116041580,rs116097268,rs116137163,rs116172318,rs116233323,rs116294223,rs116328391,rs116355968,rs116563478,rs116659290,rs116814567,rs117018348,rs117220707,rs117801221,rs117802554,rs117876357,rs118079923,rs118168334,rs13037444,rs13039559,rs138240174,rs138279897,rs138303188,rs138367288,rs138619903,rs138650600,rs138839670,rs138912063,rs138954362,rs139224437,rs139354163,rs139473766,rs139497685,rs139580334,rs139897296,rs140142215,rs140156480,rs140361065,rs140443029,rs140514971,rs140573732,rs140581515,rs140582243,rs140613702,rs140828337,rs140829468,rs140913303,rs141216307,rs141253809,rs141299393,rs141401401,rs141453400,rs141739499,rs141773202,rs141779897,rs141892779,rs142014184,rs142189624,rs142226180,rs142545221,rs142556248,rs142594802,rs142825500,rs143539025,rs143876357,rs144177606,rs144281523,rs144323930,rs144404803,rs144655437,rs144661204,rs144696766,rs144873593,rs144878107,rs144894893,rs145050318,rs145070175,rs145091358,rs145132959,rs145268656,rs145430103,rs145478346,rs145668260,rs145710399,rs145756313,rs145972313,rs146000966,rs146109137,rs146393778,rs146551472,rs146657236,rs146689484,rs146790654,rs147005837,rs147015567,rs147141797,rs147271984,rs147377005,rs147651995,rs147702553,rs147732652,rs147816428,rs147979499,rs148038745,rs148125341,rs148347154,rs148565491,rs148573888,rs148928221,rs149359709,rs149539462,rs149633601,rs149741663,rs149800609,rs149890864,rs150045645,rs150389694,rs150426631,rs150482631,rs150500817,rs150552956,rs150597141,rs150858606,rs150968352,rs151031059,rs151279379,rs16985365,rs16989549,rs16989563,rs16989579,rs16989584,rs16989613,rs17322191,rs17322289,rs1802094,rs180769250,rs180776332,rs180815169,rs180851987,rs180885442,rs180919984,rs181098463,rs181100540,rs181113216,rs181526853,rs181538589,rs181645599,rs181654174,rs181669737,rs181680578,rs181757428,rs181780727,rs181932816,rs182068889,rs182199416,rs182337353,rs182487148,rs182580770,rs182619001,rs182625626,rs182687688,rs182787681,rs182791149,rs182912654,rs182922361,rs182958199,rs183555804,rs183682361,rs183687644,rs183733825,rs184139089,rs184171969,rs184234378,rs184239347,rs184247196,rs184274180,rs184298884,rs184306876,rs184311567,rs184368297,rs184371282,rs184482574,rs184811703,rs184828911,rs184910615,rs184947934,rs185045488,rs185051972,rs185133727,rs185304475,rs185565771,rs185572051,rs185697455,rs185714259,rs185842667,rs185887691,rs186104065,rs186252496,rs186480846,rs186534463,rs186699743,rs186948717,rs186960184,rs186978683,rs187097846,rs187157235,rs187161397,rs187206746,rs187220333,rs187298215,rs187314473,rs187513685,rs187588783,rs187594391,rs187710293,rs187834252,rs187986726,rs188192194,rs188214192,rs188328481,rs188561972,rs188566401,rs188588315,rs188600710,rs188717156,rs188737684,rs188840012,rs189204071,rs189229500,rs189237127,rs189243328,rs189360346,rs189376218,rs189397198,rs189483660,rs189636988,rs189859217,rs189865867,rs190136755,rs190185352,rs190386822,rs190417433,rs190551477,rs190557495,rs190617792,rs190684756,rs190900105,rs190920315,rs191058193,rs191068628,rs191165067,rs191365032,rs191394658,rs191398199,rs191452931,rs191537852,rs191551045,rs191848309,rs191914357,rs192082342,rs192218223,rs192301707,rs192306748,rs192332814,rs192407248,rs192411737,rs192714493,rs192892253,rs193215002,rs1972194,rs199498526,rs199639417,rs199641028,rs199705690,rs199894163,rs200211619,rs200431907,rs200444521,rs200457307,rs200616256,rs200659406,rs200895223,rs201114222,rs201190229,rs201337554,rs201561039,rs201578965,rs201894044,rs202040819,rs202070040,rs202175247,rs202197098,rs2070139,rs2157362,rs2157363,rs2267852,rs2267853,rs2267854,rs2267858,rs2284271,rs2903772,rs34654732,rs34748157,rs35969770,rs367649512,rs368394017,rs368539480,rs369555237,rs369648933,rs370533488,rs370829312,rs370839092,rs371050109,rs371236375,rs371311940,rs371348421,rs371727158,rs372584607,rs375865231,rs376436635,rs45561731,rs4810446,rs527261061,rs527265745,rs527357312,rs527386902,rs527592222,rs527612475,rs527650894,rs527722750,rs527758142,rs527784889,rs527918956,rs527934964,rs527956519,rs528030095,rs528301360,rs528338099,rs528471821,rs528524916,rs528533354,rs528885636,rs528894454,rs528979734,rs529122358,rs529310137,rs529509301,rs529519459,rs529563587,rs529703586,rs530104314,rs530145966,rs530146909,rs530213672,rs530236782,rs530314413,rs530365862,rs530612635,rs530687371,rs530781762,rs530841727,rs531185072,rs531339424,rs531346882,rs531404546,rs531405394,rs531441583,rs531448611,rs531450237,rs531453676,rs531484430,rs531568888,rs531608564,rs531641591,rs531768885,rs531828907,rs531830193,rs531919638,rs532011814,rs532056185,rs532217353,rs532443914,rs532457214,rs532522863,rs532823936,rs533016491,rs533063241,rs533130629,rs533315233,rs533316956,rs533649685,rs533742248,rs533924011,rs533926329,rs533961665,rs533992117,rs533993753,rs534029372,rs534167610,rs534371185,rs534839845,rs534844564,rs534851782,rs534891509,rs534928035,rs534928074,rs534959299,rs534985818,rs535068371,rs535150837,rs535175410,rs535246729,rs535312419,rs535390236,rs535403864,rs535473714,rs535532346,rs535665290,rs535705472,rs535979896,rs536072469,rs536167987,rs536190661,rs536247265,rs536316042,rs536468187,rs536683447,rs536847086,rs537285034,rs537527308,rs537556497,rs537635440,rs537674259,rs537709490,rs537883023,rs537915890,rs537987597,rs538098981,rs538102010,rs538128923,rs538331644,rs538547796,rs538560884,rs538833776,rs538870048,rs539077022,rs539082219,rs539368329,rs539597777,rs539884054,rs540023482,rs540065012,rs540066839,rs540102388,rs540232567,rs540399213,rs540658167,rs540664141,rs540700963,rs541035558,rs541208099,rs541225039,rs541244656,rs541420679,rs541576485,rs541628794,rs541748895,rs541781489,rs541916113,rs542299411,rs542463856,rs542473132,rs542702157,rs542729981,rs542825064,rs543041170,rs543043396,rs543080215,rs543547915,rs543725908,rs543755620,rs543935926,rs544062305,rs544097245,rs544197071,rs544479594,rs544684259,rs544951128,rs545045718,rs545077305,rs545083854,rs545214320,rs545252518,rs545381981,rs545508516,rs545900989,rs546183258,rs546280882,rs546312772,rs546373987,rs546404089,rs546407284,rs546412662,rs546644218,rs546677472,rs546836149,rs546913100,rs547359458,rs547441819,rs547567864,rs547613001,rs547641441,rs547716098,rs547730450,rs547858491,rs548018161,rs548412341,rs548509170,rs548621972,rs548794683,rs548794966,rs548823181,rs548943835,rs549003991,rs549010135,rs549143438,rs549185434,rs549196399,rs549327248,rs549355644,rs549365789,rs549636127,rs549867867,rs549882865,rs550099953,rs550172421,rs550193135,rs550203139,rs550292446,rs550309013,rs550766018,rs551130969,rs551277815,rs551345103,rs551383610,rs551410398,rs551578485,rs551638064,rs551687285,rs551889459,rs551907068,rs552016811,rs552581468,rs552591818,rs552602449,rs552627513,rs552735030,rs553077727,rs553185176,rs553286385,rs553498731,rs553612401,rs553691558,rs553749671,rs554043796,rs554079023,rs554105098,rs554119553,rs554377507,rs554786327,rs554958747,rs555133085,rs555165369,rs555171339,rs555210158,rs555276281,rs555313586,rs555315386,rs555352017,rs555547673,rs555621293,rs555837719,rs555907251,rs555917926,rs556003377,rs556014392,rs556086544,rs556225311,rs556392444,rs556403923,rs556476761,rs556486188,rs556498961,rs556686484,rs556686739,rs55675747,rs557057719,rs557060811,rs557094636,rs557200535,rs557337937,rs557482802,rs557493371,rs557694161,rs557724336,rs557741199,rs557786701,rs557789457,rs558031477,rs558271739,rs558317007,rs558354093,rs558529400,rs558551362,rs558647444,rs558661546,rs558706666,rs558757097,rs558893542,rs558939874,rs559095623,rs559270530,rs559306156,rs559394157,rs559731161,rs559884060,rs559918015,rs560022732,rs560041497,rs560131508,rs560265230,rs560300447,rs560352623,rs560621161,rs560725962,rs560873588,rs560906095,rs560932931,rs560941522,rs561008152,rs561296212,rs561468648,rs561497061,rs561880733,rs561898719,rs561930141,rs561935605,rs562201600,rs562357621,rs562381879,rs562469939,rs562518050,rs562569303,rs562665856,rs562695091,rs562702664,rs562829388,rs562881554,rs562956276,rs56305417,rs563139149,rs563150869,rs563268958,rs563278793,rs563404685,rs563743142,rs564029091,rs564033763,rs564042472,rs564059139,rs564112737,rs564334937,rs564461276,rs564612483,rs565006687,rs565043987,rs565082296,rs565094715,rs565269947,rs565292152,rs565623547,rs566010063,rs566033582,rs566260037,rs566323433,rs566325119,rs566422530,rs566810319,rs566876537,rs567010666,rs567015132,rs567143753,rs567235019,rs567630470,rs567682937,rs567838230,rs568124225,rs568140073,rs568173451,rs568187944,rs568283544,rs568298677,rs568369895,rs568390678,rs568559850,rs568575396,rs568713005,rs568721650,rs568745876,rs568757398,rs568821482,rs568829120,rs569096835,rs569394530,rs569408521,rs56944194,rs569486666,rs569605978,rs570017082,rs570050638,rs570192100,rs570411139,rs570468065,rs570550852,rs570552620,rs570650755,rs571069319,rs571140069,rs571178275,rs57124636,rs571324028,rs571426782,rs571487519,rs571573859,rs571665025,rs571688540,rs571714567,rs571904909,rs572030375,rs572109137,rs572165266,rs572188006,rs572224776,rs572225078,rs572362666,rs572458444,rs572635696,rs572684302,rs572720952,rs572741674,rs573067315,rs573122641,rs573447087,rs573784378,rs573822113,rs573840420,rs573854647,rs573995611,rs574133359,rs574338350,rs574339479,rs574646410,rs574655244,rs574814800,rs574900293,rs574989433,rs575031696,rs575101623,rs575118041,rs575138887,rs575181733,rs575678588,rs576152675,rs576173150,rs576173728,rs576181543,rs576279147,rs576296702,rs576304443,rs576335364,rs576817756,rs576836410,rs576875390,rs576927329,rs576970132,rs577006728,rs577250541,rs577460961,rs577532400,rs577570997,rs577593622,rs577660920,rs577673281,rs577814463,rs577880520,rs578030805,rs578086609,rs58590109,rs58793993,rs59069359,rs6017453,rs6017454,rs6017460,rs6017471,rs6017472,rs6031897,rs6031898,rs6031899,rs6031900,rs6031901,rs6031902,rs6031903,rs6031904,rs6031905,rs6031906,rs6031907,rs6031910,rs6031912,rs6031913,rs6031915,rs6031917,rs6031919,rs6031923,rs6031944,rs6031945,rs6031946,rs60410313,rs6065770,rs6065777,rs6073581,rs6073586,rs6073587,rs6073591,rs6073592,rs6073593,rs6073594,rs6073611,rs6073612,rs6094072,rs60960446,rs6103944,rs6103946,rs6103947,rs6103949,rs6103950,rs6103982,rs6103983,rs6103986,rs6130716,rs6130717,rs6130718,rs6130721,rs6130735,rs6130736,rs6130738,rs6130739,rs62206407,rs62208314,rs6513959,rs67651814,rs7271519,rs73298589,rs73298594,rs73298596,rs73986731,rs74174929,rs74446728,rs74612577,rs74663793,rs75015630,rs75251642,rs75508136,rs75548479,rs75628143,rs75641996,rs75655561,rs75719039,rs75837323,rs75978388,rs76014252,rs76228756,rs76489820,rs76689332,rs76728103,rs77264681,rs77649667,rs77946225,rs78087569,rs78216536,rs78224545,rs78435177,rs78527169,rs78534310,rs78770958,rs78832442,rs78834606,rs79535014,rs79733422,rs79866219,rs79951077,rs80000715,rs80068005,rs8079688,rs910671,rs927000	CD7,FOXN1,STK4
Mouse Phenotype Single KO	MP:0005144	abnormal circulating VLDL cholesterol level	1	0	0	0	5.44436	171.186	932	0.00321791	0.0175195	637	0.0833277	1	1	2.90904	1.03127	3	37	0.00580271	0.0810811	rs10006364,rs10007443,rs10014994,rs10028187,rs10030403,rs10213539,rs10848576,rs111231606,rs111399483,rs111410559,rs111663721,rs112644508,rs112648281,rs112693543,rs112850261,rs112866920,rs112966784,rs113235422,rs114098875,rs114112314,rs114113836,rs114288355,rs114320036,rs114357450,rs114379539,rs114390686,rs114427956,rs114528155,rs114605062,rs114627537,rs114703469,rs114709806,rs114788409,rs114793458,rs114818104,rs114970846,rs115028869,rs115152098,rs115154788,rs115243715,rs115277935,rs115392068,rs115429743,rs115442664,rs115529798,rs115653069,rs115859976,rs116146473,rs116177572,rs116224962,rs116307314,rs11634630,rs116391341,rs116399157,rs116489051,rs116598693,rs116671414,rs116723100,rs116762982,rs116814958,rs116907202,rs117370121,rs118127622,rs11936132,rs12500924,rs12830504,rs13102946,rs13123368,rs13147793,rs1369145,rs137947527,rs137948901,rs137956656,rs138034428,rs138216820,rs138310438,rs138321079,rs138856822,rs138935871,rs138986081,rs139079936,rs139174047,rs139312535,rs139373416,rs139375407,rs139569467,rs139957627,rs140254261,rs140288876,rs140331299,rs140372619,rs140412314,rs140474512,rs140498782,rs140721752,rs140794295,rs140819586,rs140935549,rs141083054,rs141158279,rs141275860,rs141398599,rs141511053,rs141599518,rs141906783,rs141943543,rs141981274,rs142147256,rs142160017,rs142419430,rs142546202,rs142610381,rs142693862,rs143402531,rs143440587,rs143554744,rs143568123,rs143596640,rs143640230,rs143682223,rs143749658,rs143812940,rs143848037,rs143991774,rs144350405,rs144495514,rs144524882,rs144635769,rs144657210,rs144737070,rs144751590,rs144839571,rs144844102,rs144949655,rs145048487,rs145070911,rs145070968,rs145206709,rs145375361,rs145416753,rs145452666,rs145701405,rs145718206,rs145739996,rs146026706,rs146035857,rs146376446,rs146411026,rs146510415,rs146558564,rs146774030,rs146812100,rs146901612,rs146913500,rs147128046,rs147160587,rs147170700,rs147237797,rs147340534,rs147604354,rs148168033,rs148181068,rs148213775,rs148222224,rs148452469,rs148505981,rs148985520,rs149009374,rs149148223,rs149190923,rs149296184,rs149752777,rs149970158,rs150031821,rs150143792,rs150340515,rs150361135,rs150458946,rs150493861,rs150699945,rs150743570,rs150848570,rs151013431,rs151110714,rs151185352,rs151227504,rs151280636,rs151314225,rs17030027,rs17030049,rs17030067,rs17030068,rs17030072,rs17030076,rs17030077,rs17030078,rs17030081,rs17278834,rs17369876,rs17369904,rs181016694,rs181043969,rs181068639,rs181176649,rs181234997,rs181457586,rs181687919,rs181712907,rs181716973,rs181830874,rs181835050,rs181924408,rs182019716,rs182190285,rs182198432,rs182284748,rs182296586,rs182459189,rs182513646,rs183022371,rs183022747,rs183145006,rs183152655,rs183160935,rs183238649,rs183265556,rs183278083,rs183278255,rs183289822,rs183294866,rs1836400,rs1836401,rs183662149,rs183877813,rs183901779,rs183996231,rs184092055,rs184144441,rs184276444,rs184319374,rs184340910,rs184342798,rs184444017,rs184553204,rs184553638,rs184559280,rs184602541,rs184618375,rs184753017,rs185120296,rs185141944,rs185243088,rs185246080,rs185249360,rs185284836,rs185333970,rs185657909,rs185839320,rs185863951,rs185879983,rs186176542,rs186181145,rs186196109,rs186304282,rs186533966,rs186556003,rs186627117,rs186674424,rs186798119,rs187004499,rs187226883,rs187227698,rs187299843,rs187444024,rs187453503,rs187534751,rs187582947,rs187632771,rs187923274,rs188152608,rs188163917,rs188419628,rs188455581,rs188534097,rs188590025,rs188672392,rs188804311,rs188806386,rs188938709,rs188953651,rs188999648,rs189123203,rs189356690,rs189485188,rs189496141,rs189581082,rs189829463,rs189843056,rs189953661,rs189975572,rs190003389,rs190077179,rs190132972,rs190248215,rs190444905,rs190469185,rs190485963,rs190649531,rs190781925,rs190798288,rs190990536,rs191043818,rs191100984,rs191135081,rs191142014,rs191143089,rs191160338,rs191174681,rs191430551,rs191519068,rs191707913,rs191716506,rs191825475,rs191849241,rs191861563,rs191913762,rs192138025,rs192383361,rs192481005,rs192488990,rs192532087,rs192554030,rs192563216,rs192565221,rs192663937,rs192683810,rs192804955,rs192900172,rs192925317,rs193047710,rs199533757,rs200882927,rs28367518,rs28421663,rs28483542,rs28678822,rs34536783,rs35537982,rs367725847,rs368204982,rs369331577,rs371261282,rs372567197,rs373937016,rs374451575,rs375494828,rs375632015,rs375866922,rs375999337,rs376133728,rs3815325,rs3816151,rs4392496,rs4558856,rs4696464,rs527236935,rs527356024,rs527405328,rs527413634,rs527560126,rs527760354,rs528383917,rs528448622,rs528516127,rs528576475,rs528630532,rs528666723,rs528739272,rs528846966,rs529139417,rs529192779,rs529364869,rs529442977,rs529484508,rs529504930,rs529512839,rs529884861,rs530051064,rs530163765,rs530230623,rs530503322,rs530765089,rs531017795,rs531170803,rs531181197,rs531281299,rs531329382,rs531332045,rs531379187,rs531685924,rs531811925,rs531924858,rs531952522,rs531966454,rs532160903,rs532361497,rs532414803,rs532436380,rs532440173,rs532457879,rs532585883,rs532663310,rs532679171,rs532844225,rs533024897,rs533183114,rs533191186,rs533416027,rs533539826,rs533540560,rs533706292,rs533733952,rs533832150,rs533987355,rs534307568,rs534412914,rs534605571,rs534694790,rs534711080,rs534761522,rs534783461,rs534799859,rs534852141,rs534857986,rs534967679,rs535293180,rs535453983,rs535545335,rs535563413,rs535606334,rs535641517,rs535790418,rs535831737,rs535881295,rs536108958,rs536386852,rs536438590,rs536453075,rs536474730,rs536490013,rs536548014,rs536678501,rs536737580,rs536980228,rs536982056,rs537147758,rs537263543,rs537414423,rs537466416,rs537578628,rs537799309,rs537957941,rs538052904,rs538072017,rs538075206,rs538088758,rs538183758,rs538183831,rs538184733,rs538229694,rs538498487,rs538576872,rs538617508,rs538734204,rs538735212,rs538774076,rs538787857,rs538925374,rs539446470,rs539641649,rs539692628,rs539729536,rs539733447,rs539754042,rs539808698,rs539821453,rs539886313,rs539975815,rs540016873,rs540070121,rs540172924,rs540241229,rs540308953,rs540324470,rs540472205,rs540660393,rs540700604,rs540857709,rs540898657,rs540940850,rs540977436,rs540988732,rs541038495,rs541352785,rs541378029,rs541629565,rs541826458,rs541851506,rs541944996,rs542070274,rs542086849,rs542171429,rs542483180,rs542554103,rs542916728,rs542930929,rs542985166,rs543133489,rs543176707,rs543210130,rs543309812,rs543471723,rs543551611,rs543900320,rs544069551,rs544069925,rs544180643,rs544185838,rs544210623,rs544210913,rs544347045,rs544391117,rs544464579,rs544689381,rs544736070,rs544775786,rs545125306,rs545367756,rs545422461,rs545509652,rs545534500,rs545566882,rs545690718,rs545712272,rs545716751,rs545749273,rs545799602,rs545816153,rs546064034,rs546090959,rs546110318,rs546179532,rs546250658,rs546255050,rs546447723,rs546535444,rs546630423,rs546926184,rs547075096,rs547526045,rs547645515,rs547715575,rs547827156,rs547851600,rs547918912,rs547964008,rs547971304,rs548081309,rs548119668,rs548257549,rs548258047,rs548806978,rs548903590,rs549137189,rs549152463,rs549154542,rs549249317,rs549335840,rs549533434,rs549542957,rs549904225,rs550085139,rs550253669,rs550289689,rs550410625,rs550468407,rs550530380,rs550640183,rs550640506,rs550642914,rs550692327,rs550741638,rs550779410,rs550878356,rs551099346,rs551205679,rs551284271,rs551342449,rs551376202,rs551429024,rs551491032,rs551614757,rs552080297,rs552156952,rs552298026,rs552514951,rs552683513,rs552864951,rs552874421,rs552931093,rs552981736,rs553085117,rs553150892,rs553451688,rs553646391,rs553657880,rs553869142,rs553904725,rs553905051,rs554030464,rs554141956,rs554264481,rs554292578,rs554329867,rs554417021,rs554462790,rs554887303,rs555065185,rs555299908,rs555337062,rs555365224,rs555394112,rs555464923,rs555479578,rs555585904,rs555782200,rs555916103,rs556129941,rs556307053,rs556313598,rs556351735,rs556410944,rs556456243,rs556654290,rs556734954,rs556771093,rs556930200,rs556955175,rs556980211,rs557108201,rs557112309,rs55714645,rs557188898,rs557309323,rs557326047,rs557352053,rs557432011,rs557492806,rs557548705,rs557617812,rs557985630,rs558058943,rs558134633,rs558257745,rs558822173,rs558934076,rs558950939,rs559010730,rs559069757,rs559343265,rs559411719,rs559422539,rs559527147,rs559685712,rs559890797,rs56000463,rs560158722,rs560204539,rs560221666,rs560418439,rs560495427,rs560574996,rs560720181,rs560729403,rs561135903,rs561153570,rs561170067,rs561172302,rs561203708,rs561425966,rs561457662,rs561704367,rs561807126,rs561910222,rs561987922,rs562015722,rs56204302,rs562313516,rs562429347,rs562535668,rs562572844,rs562607411,rs562661138,rs562706743,rs562883100,rs563112918,rs563128283,rs563215277,rs563276039,rs56346547,rs563854524,rs563902518,rs563997689,rs56400848,rs564102018,rs564287425,rs564420295,rs564804690,rs564970976,rs565029672,rs565068345,rs565079352,rs565084951,rs565218386,rs565297841,rs565313569,rs565314881,rs565458981,rs565533737,rs565709658,rs565733404,rs565819474,rs565821862,rs565845894,rs565885363,rs566147225,rs566244811,rs566348469,rs566415466,rs566425437,rs566430761,rs566461425,rs566720943,rs566753802,rs566968105,rs567003489,rs567037918,rs567040288,rs567122698,rs567205847,rs567466006,rs567526190,rs567651255,rs567658009,rs567659252,rs567731687,rs567758431,rs568086919,rs568160009,rs568209315,rs568292587,rs568424197,rs568633637,rs568686270,rs568780679,rs568810751,rs568813874,rs568828439,rs568845065,rs568898061,rs569014947,rs569281790,rs569427504,rs569603243,rs569817585,rs570123327,rs570204961,rs570216524,rs570246221,rs570489016,rs570604867,rs570689559,rs570850387,rs570879066,rs570986318,rs571198242,rs571222739,rs571224104,rs571243770,rs571306866,rs571371394,rs571632342,rs571723920,rs571727022,rs571803740,rs572110892,rs572346892,rs572389756,rs572407336,rs572493193,rs572595519,rs572617124,rs572660975,rs572692476,rs572887414,rs573091226,rs573251875,rs573270399,rs573293460,rs573442625,rs573461110,rs573473308,rs573539694,rs573652820,rs573706093,rs573781202,rs573801739,rs573884556,rs573890664,rs574478171,rs574515792,rs574532360,rs574563012,rs574663319,rs574730730,rs574763500,rs574764541,rs574886060,rs574905323,rs575048965,rs575361560,rs575383837,rs575646253,rs575647644,rs575708829,rs575805801,rs575809039,rs575811579,rs575885310,rs575914450,rs576003203,rs57606977,rs576196615,rs576329881,rs576447263,rs576611646,rs576841291,rs577004676,rs577076944,rs577127238,rs577222505,rs577369115,rs577545844,rs577705530,rs577848118,rs61192430,rs61741336,rs62324699,rs62324700,rs62324702,rs62324703,rs62324704,rs62324710,rs6535919,rs6535920,rs6535921,rs6848819,rs6850598,rs6858338,rs713247,rs713248,rs7137757,rs72729660,rs72729661,rs72729666,rs72969190,rs72969193,rs72969201,rs72971004,rs73854693,rs73856953,rs73856954,rs73856955,rs74059368,rs74485196,rs74537360,rs74648080,rs74729418,rs74803556,rs74906578,rs74961462,rs75035459,rs75182874,rs75239348,rs75397468,rs75430984,rs75659987,rs76446621,rs7654351,rs7654485,rs76579778,rs7660240,rs7668574,rs7684531,rs7684533,rs7686062,rs7696323,rs77028696,rs77076010,rs77095670,rs77178106,rs77404512,rs77671437,rs78089682,rs78474019,rs78610220,rs78696564,rs78751079,rs78756030,rs78907821,rs79038303,rs79043078,rs79554726,rs79631741,rs7979395,rs7980272,rs79860579,rs79917651,rs80248200,rs968422,rs970233,rs9991954	ADIPOR2,BBS4,TLR2
Mouse Phenotype Single KO	MP:0011079	decreased macrophage cytokine production	1	0	0	0	20.1504	46.004	927	0.00086477	0.0174255	176	0.00223176	1	0.114936	10.7634	0.278721	3	10	0.00580271	0.3	rs10006364,rs10007443,rs10014994,rs10028187,rs10030403,rs10213539,rs10818073,rs111231606,rs111399483,rs111410559,rs112099833,rs112644508,rs112648281,rs112693543,rs112840323,rs112850261,rs112866920,rs112966784,rs113235422,rs114098875,rs114112314,rs114113836,rs114288355,rs114320036,rs114379539,rs114390686,rs114427956,rs114528155,rs114605062,rs114627537,rs114703469,rs114709806,rs114788409,rs114793458,rs114818104,rs114970846,rs115028869,rs115152098,rs115154788,rs115243715,rs115277935,rs115392068,rs115416501,rs115429743,rs115442664,rs115653069,rs115859976,rs116146473,rs116177572,rs116224962,rs116307314,rs116391341,rs116399157,rs116489051,rs116598693,rs116671414,rs116723100,rs116762982,rs116814958,rs116907202,rs117370121,rs117435177,rs118127622,rs11936132,rs12500924,rs13102946,rs13123368,rs13147793,rs1369145,rs137948901,rs137956656,rs138010841,rs138034428,rs138216820,rs138310438,rs138321079,rs138680740,rs138856822,rs138935871,rs138986081,rs139079936,rs139174047,rs139194731,rs139312535,rs139373416,rs139569467,rs139957627,rs140254261,rs140288876,rs140331299,rs140372619,rs140412314,rs140474512,rs140498782,rs140721752,rs140794295,rs140819586,rs140935549,rs141083054,rs141275860,rs141398599,rs141511053,rs141906783,rs141943543,rs141981274,rs142147256,rs142160017,rs142546202,rs142610381,rs142693862,rs143235839,rs143402531,rs143440587,rs143554744,rs143568123,rs143596640,rs143640230,rs143682223,rs143749658,rs143848037,rs143991774,rs144350405,rs144495514,rs144524882,rs144635769,rs144657210,rs144737070,rs144751590,rs144839571,rs144844102,rs144949655,rs145048487,rs145070911,rs145070968,rs145206709,rs145227210,rs145375361,rs145416753,rs145701405,rs145718206,rs145739996,rs146026706,rs146035857,rs146376446,rs146411026,rs146510415,rs146558564,rs146774030,rs146812100,rs146901612,rs146913500,rs147128046,rs147160587,rs147170700,rs147237797,rs147340534,rs147604354,rs148168033,rs148213775,rs148222224,rs148452469,rs148505981,rs148644151,rs148985520,rs149009374,rs149139835,rs149148223,rs149190923,rs149296184,rs149752777,rs149970158,rs150031821,rs150143792,rs150340515,rs150361135,rs150458946,rs150699945,rs150743570,rs150848570,rs151013431,rs151110714,rs151185352,rs151227504,rs151280636,rs17030027,rs17030049,rs17030067,rs17030068,rs17030072,rs17030076,rs17030077,rs17030078,rs17030081,rs17278834,rs17369876,rs17369904,rs181016694,rs181043969,rs181068639,rs181176649,rs181234997,rs181457586,rs181687919,rs181712907,rs181716973,rs181830874,rs181835050,rs181924408,rs182019716,rs182190285,rs182198432,rs182284748,rs182296586,rs182459189,rs182513646,rs183022371,rs183022747,rs183145006,rs183152655,rs183160935,rs183265556,rs183278083,rs183278255,rs183289822,rs183294866,rs1836400,rs1836401,rs183662149,rs183877813,rs183901779,rs183996231,rs184092055,rs184144441,rs184276444,rs184319374,rs184340910,rs184342798,rs184444017,rs184553204,rs184553638,rs184559280,rs184602541,rs184618375,rs184753017,rs185120296,rs185141944,rs185243088,rs185246080,rs185249360,rs185284836,rs185542826,rs185839320,rs185863951,rs185879983,rs186176542,rs186181145,rs186196109,rs186304282,rs186533966,rs186556003,rs186627117,rs186674424,rs186798119,rs187004499,rs187226883,rs187227698,rs187299843,rs187444024,rs187453503,rs187534751,rs187582947,rs187632771,rs187923274,rs188152608,rs188419628,rs188455581,rs188590025,rs188672392,rs188804311,rs188806386,rs188938709,rs188953651,rs188999648,rs189123203,rs189356690,rs189485188,rs189496141,rs189581082,rs189586416,rs189829463,rs189843056,rs189953661,rs189975572,rs190003389,rs190077179,rs190132972,rs190248215,rs190444905,rs190469185,rs190485963,rs190649531,rs190781925,rs190798288,rs190990536,rs191043818,rs191100984,rs191135081,rs191142014,rs191143089,rs191160338,rs191174681,rs191430551,rs191519068,rs191707913,rs191716506,rs191825475,rs191849241,rs191861563,rs192138025,rs192383361,rs192441465,rs192481005,rs192488990,rs192532087,rs192554030,rs192563216,rs192565221,rs192663937,rs192683810,rs192804955,rs192900172,rs192925317,rs193047710,rs199533757,rs199637098,rs199712595,rs200775233,rs200882927,rs2229699,rs28367518,rs28421663,rs28483542,rs28678822,rs3091258,rs3093556,rs3093557,rs3093558,rs3093559,rs3093561,rs3093672,rs34536783,rs35537982,rs367725847,rs368204982,rs369331577,rs371261282,rs372567197,rs373126692,rs373488523,rs374451575,rs375494828,rs375632015,rs375866922,rs376133728,rs41391946,rs4392496,rs4558856,rs4645846,rs4696464,rs527236935,rs527405328,rs527413634,rs527560126,rs527760354,rs527986770,rs528241609,rs528383917,rs528448622,rs528516127,rs528576475,rs528630532,rs528666723,rs528739272,rs528846966,rs529088558,rs529192779,rs529201641,rs529364869,rs529442977,rs529484508,rs529504930,rs529512839,rs529884861,rs530051064,rs530163765,rs530230623,rs530503322,rs530765089,rs531170803,rs531181197,rs531281299,rs531329382,rs531332045,rs531379187,rs531685924,rs531811925,rs531924858,rs531966454,rs532160903,rs532361497,rs532414803,rs532436380,rs532440173,rs532457879,rs532585883,rs532663310,rs532679171,rs532844225,rs532924928,rs533024897,rs533191186,rs533313224,rs533416027,rs533540560,rs533706292,rs533733952,rs534077251,rs534307568,rs534349570,rs534412914,rs534605571,rs534694790,rs534711080,rs534761522,rs534783461,rs534799859,rs534852141,rs534857986,rs534967679,rs535453983,rs535545335,rs535563413,rs535606334,rs535641517,rs535790418,rs535881295,rs536386852,rs536438590,rs536453075,rs536474730,rs536490013,rs536548014,rs536678501,rs536737580,rs536980228,rs536982056,rs537147758,rs537263543,rs537414423,rs537466416,rs537578628,rs537799309,rs537921979,rs537957941,rs538052904,rs538072017,rs538075206,rs538088758,rs538183758,rs538183831,rs538229694,rs538498487,rs538576872,rs538617508,rs538734204,rs538735212,rs538774076,rs538787857,rs538925374,rs539446470,rs539641649,rs539645459,rs539692628,rs539729536,rs539733447,rs539754042,rs539808698,rs539821453,rs539886313,rs539975815,rs540016873,rs540038900,rs540172924,rs540186001,rs540308953,rs540324470,rs540472205,rs540700604,rs540857709,rs540898657,rs540940850,rs540977436,rs540988732,rs541038495,rs541352785,rs541378029,rs541629565,rs541826458,rs541851506,rs541944996,rs541986840,rs542070274,rs542086849,rs542171429,rs542554103,rs542916728,rs542930929,rs542985166,rs542988050,rs543133489,rs543176707,rs543210130,rs543309812,rs543471723,rs543551611,rs543900320,rs544069551,rs544185838,rs544210623,rs544210913,rs544347045,rs544391117,rs544464579,rs544689381,rs544736070,rs544775786,rs545125306,rs545367756,rs545422461,rs545502086,rs545509652,rs545534500,rs545566882,rs545577232,rs545690718,rs545712272,rs545716751,rs545749273,rs545799602,rs545816153,rs546090959,rs546110318,rs546179532,rs546255050,rs546447723,rs546535444,rs546630423,rs546926184,rs547075096,rs547526045,rs547645515,rs547715575,rs547827156,rs547851600,rs547918912,rs547964008,rs547971304,rs548081309,rs548119668,rs548257549,rs548258047,rs548806978,rs548903590,rs549137189,rs549152463,rs549154542,rs549249317,rs549335840,rs549533434,rs549542957,rs549725707,rs549904225,rs550085139,rs550253669,rs550289689,rs550410625,rs550468407,rs550530380,rs550640183,rs550640506,rs550642914,rs550646310,rs550692327,rs550709257,rs550741638,rs550779410,rs550826374,rs550878356,rs551099346,rs551205679,rs551342449,rs551376202,rs551429024,rs551494547,rs551614757,rs552024407,rs552080297,rs552156952,rs552514951,rs552683513,rs552864951,rs552874421,rs552931093,rs552981736,rs553085117,rs553150892,rs553451688,rs553646391,rs553869142,rs553904725,rs553905051,rs554030464,rs554141956,rs554264481,rs554292578,rs554329867,rs554417021,rs554462790,rs554887303,rs555065185,rs555299908,rs555337062,rs555365224,rs555464923,rs555479578,rs555585904,rs555782200,rs555916103,rs556129941,rs556307053,rs556313598,rs556351735,rs556410944,rs556456243,rs556654290,rs556734954,rs556771093,rs556812665,rs556930200,rs556955175,rs556980211,rs557108201,rs557112309,rs55714645,rs557188898,rs557309323,rs557326047,rs557352053,rs557432011,rs557617812,rs557985630,rs558058943,rs558134633,rs558822173,rs558934076,rs558950939,rs559010730,rs559069757,rs55912718,rs559343265,rs559411719,rs559422539,rs559527147,rs559685712,rs559890797,rs56000463,rs560158722,rs560204539,rs560221666,rs560418439,rs560495427,rs560512361,rs560574996,rs560575411,rs560720181,rs560729403,rs561135903,rs561153570,rs561170067,rs561172302,rs561203708,rs561425966,rs561457662,rs561526636,rs561558829,rs561630602,rs561802689,rs561807126,rs561910222,rs561987922,rs56204302,rs562313516,rs562535668,rs562572844,rs562577316,rs562607411,rs562661138,rs562706743,rs562813778,rs562883100,rs563112918,rs563128283,rs563215277,rs563276039,rs56346547,rs563854524,rs563902518,rs563997689,rs56400848,rs564102018,rs564236919,rs564287425,rs564420295,rs564970976,rs565029672,rs565068345,rs565079352,rs565084951,rs565218386,rs565297841,rs565313569,rs565314881,rs565458981,rs565482405,rs565533737,rs565709658,rs565733404,rs565819474,rs565821862,rs565845894,rs565885363,rs566147225,rs566244811,rs566348469,rs566415466,rs566461425,rs566720943,rs566753802,rs566968105,rs567003489,rs567037918,rs567040288,rs567122698,rs567175785,rs567205847,rs567466006,rs567526190,rs567651255,rs567658009,rs567659252,rs567731687,rs567758431,rs568086919,rs568160009,rs568209315,rs568292587,rs568424197,rs568633637,rs568810751,rs568813874,rs568828439,rs568845065,rs568898061,rs569014947,rs569204451,rs569281790,rs569603243,rs569817585,rs570123327,rs570204961,rs570216524,rs570246221,rs570489016,rs570604867,rs570689559,rs570850387,rs570879066,rs570986318,rs571198242,rs571222739,rs571224104,rs571243770,rs571306866,rs571371394,rs571632342,rs571723920,rs571727022,rs571803740,rs572110892,rs572346892,rs572389756,rs572407336,rs572493193,rs572595519,rs572617124,rs572660975,rs572692476,rs572807966,rs573091226,rs573270399,rs573442625,rs573461110,rs573473308,rs573539694,rs573652820,rs573706093,rs573714427,rs573781202,rs573801739,rs573890664,rs574478171,rs574515792,rs574532360,rs574563012,rs574663319,rs574730730,rs574763500,rs574764541,rs574886060,rs574905323,rs575048965,rs575140707,rs575361560,rs575383837,rs575646253,rs575647644,rs575708829,rs575805801,rs575809039,rs575885310,rs575914450,rs576003203,rs57606977,rs576196615,rs576329881,rs576447263,rs576611646,rs576841291,rs577004676,rs577076944,rs577127238,rs577222505,rs577369115,rs577545844,rs577705530,rs577848118,rs61192430,rs62324699,rs62324700,rs62324702,rs62324703,rs62324704,rs62324710,rs6535919,rs6535920,rs6535921,rs6848819,rs6850598,rs6858338,rs713247,rs713248,rs72729660,rs72729661,rs72729666,rs72969190,rs72969193,rs72969201,rs72971004,rs73854693,rs73856953,rs73856954,rs73856955,rs74485196,rs74537360,rs74648080,rs74729418,rs74906578,rs74961462,rs75035459,rs75182874,rs75239348,rs75397468,rs75430984,rs75659987,rs76446621,rs7654351,rs7654485,rs76579778,rs7660240,rs7668574,rs7684531,rs7684533,rs7686062,rs769176,rs769177,rs769178,rs7696323,rs77028696,rs77076010,rs77178106,rs77404512,rs77671437,rs78089682,rs78474019,rs78610220,rs78696564,rs78751079,rs78756030,rs78907821,rs79038303,rs79554726,rs79631741,rs79860579,rs79917651,rs80248200,rs970233,rs9991954	TLR2,TLR4,TNF
Mouse Phenotype Single KO	MP:0011072	abnormal macrophage cytokine production	1	0	0	0	11.3992	81.3216	927	0.00152866	0.0174255	282	0.0128608	1	0.413369	5.97969	0.501698	3	18	0.00580271	0.166667	rs10006364,rs10007443,rs10014994,rs10028187,rs10030403,rs10213539,rs10818073,rs111231606,rs111399483,rs111410559,rs112099833,rs112644508,rs112648281,rs112693543,rs112840323,rs112850261,rs112866920,rs112966784,rs113235422,rs114098875,rs114112314,rs114113836,rs114288355,rs114320036,rs114379539,rs114390686,rs114427956,rs114528155,rs114605062,rs114627537,rs114703469,rs114709806,rs114788409,rs114793458,rs114818104,rs114970846,rs115028869,rs115152098,rs115154788,rs115243715,rs115277935,rs115392068,rs115416501,rs115429743,rs115442664,rs115653069,rs115859976,rs116146473,rs116177572,rs116224962,rs116307314,rs116391341,rs116399157,rs116489051,rs116598693,rs116671414,rs116723100,rs116762982,rs116814958,rs116907202,rs117370121,rs117435177,rs118127622,rs11936132,rs12500924,rs13102946,rs13123368,rs13147793,rs1369145,rs137948901,rs137956656,rs138010841,rs138034428,rs138216820,rs138310438,rs138321079,rs138680740,rs138856822,rs138935871,rs138986081,rs139079936,rs139174047,rs139194731,rs139312535,rs139373416,rs139569467,rs139957627,rs140254261,rs140288876,rs140331299,rs140372619,rs140412314,rs140474512,rs140498782,rs140721752,rs140794295,rs140819586,rs140935549,rs141083054,rs141275860,rs141398599,rs141511053,rs141906783,rs141943543,rs141981274,rs142147256,rs142160017,rs142546202,rs142610381,rs142693862,rs143235839,rs143402531,rs143440587,rs143554744,rs143568123,rs143596640,rs143640230,rs143682223,rs143749658,rs143848037,rs143991774,rs144350405,rs144495514,rs144524882,rs144635769,rs144657210,rs144737070,rs144751590,rs144839571,rs144844102,rs144949655,rs145048487,rs145070911,rs145070968,rs145206709,rs145227210,rs145375361,rs145416753,rs145701405,rs145718206,rs145739996,rs146026706,rs146035857,rs146376446,rs146411026,rs146510415,rs146558564,rs146774030,rs146812100,rs146901612,rs146913500,rs147128046,rs147160587,rs147170700,rs147237797,rs147340534,rs147604354,rs148168033,rs148213775,rs148222224,rs148452469,rs148505981,rs148644151,rs148985520,rs149009374,rs149139835,rs149148223,rs149190923,rs149296184,rs149752777,rs149970158,rs150031821,rs150143792,rs150340515,rs150361135,rs150458946,rs150699945,rs150743570,rs150848570,rs151013431,rs151110714,rs151185352,rs151227504,rs151280636,rs17030027,rs17030049,rs17030067,rs17030068,rs17030072,rs17030076,rs17030077,rs17030078,rs17030081,rs17278834,rs17369876,rs17369904,rs181016694,rs181043969,rs181068639,rs181176649,rs181234997,rs181457586,rs181687919,rs181712907,rs181716973,rs181830874,rs181835050,rs181924408,rs182019716,rs182190285,rs182198432,rs182284748,rs182296586,rs182459189,rs182513646,rs183022371,rs183022747,rs183145006,rs183152655,rs183160935,rs183265556,rs183278083,rs183278255,rs183289822,rs183294866,rs1836400,rs1836401,rs183662149,rs183877813,rs183901779,rs183996231,rs184092055,rs184144441,rs184276444,rs184319374,rs184340910,rs184342798,rs184444017,rs184553204,rs184553638,rs184559280,rs184602541,rs184618375,rs184753017,rs185120296,rs185141944,rs185243088,rs185246080,rs185249360,rs185284836,rs185542826,rs185839320,rs185863951,rs185879983,rs186176542,rs186181145,rs186196109,rs186304282,rs186533966,rs186556003,rs186627117,rs186674424,rs186798119,rs187004499,rs187226883,rs187227698,rs187299843,rs187444024,rs187453503,rs187534751,rs187582947,rs187632771,rs187923274,rs188152608,rs188419628,rs188455581,rs188590025,rs188672392,rs188804311,rs188806386,rs188938709,rs188953651,rs188999648,rs189123203,rs189356690,rs189485188,rs189496141,rs189581082,rs189586416,rs189829463,rs189843056,rs189953661,rs189975572,rs190003389,rs190077179,rs190132972,rs190248215,rs190444905,rs190469185,rs190485963,rs190649531,rs190781925,rs190798288,rs190990536,rs191043818,rs191100984,rs191135081,rs191142014,rs191143089,rs191160338,rs191174681,rs191430551,rs191519068,rs191707913,rs191716506,rs191825475,rs191849241,rs191861563,rs192138025,rs192383361,rs192441465,rs192481005,rs192488990,rs192532087,rs192554030,rs192563216,rs192565221,rs192663937,rs192683810,rs192804955,rs192900172,rs192925317,rs193047710,rs199533757,rs199637098,rs199712595,rs200775233,rs200882927,rs2229699,rs28367518,rs28421663,rs28483542,rs28678822,rs3091258,rs3093556,rs3093557,rs3093558,rs3093559,rs3093561,rs3093672,rs34536783,rs35537982,rs367725847,rs368204982,rs369331577,rs371261282,rs372567197,rs373126692,rs373488523,rs374451575,rs375494828,rs375632015,rs375866922,rs376133728,rs41391946,rs4392496,rs4558856,rs4645846,rs4696464,rs527236935,rs527405328,rs527413634,rs527560126,rs527760354,rs527986770,rs528241609,rs528383917,rs528448622,rs528516127,rs528576475,rs528630532,rs528666723,rs528739272,rs528846966,rs529088558,rs529192779,rs529201641,rs529364869,rs529442977,rs529484508,rs529504930,rs529512839,rs529884861,rs530051064,rs530163765,rs530230623,rs530503322,rs530765089,rs531170803,rs531181197,rs531281299,rs531329382,rs531332045,rs531379187,rs531685924,rs531811925,rs531924858,rs531966454,rs532160903,rs532361497,rs532414803,rs532436380,rs532440173,rs532457879,rs532585883,rs532663310,rs532679171,rs532844225,rs532924928,rs533024897,rs533191186,rs533313224,rs533416027,rs533540560,rs533706292,rs533733952,rs534077251,rs534307568,rs534349570,rs534412914,rs534605571,rs534694790,rs534711080,rs534761522,rs534783461,rs534799859,rs534852141,rs534857986,rs534967679,rs535453983,rs535545335,rs535563413,rs535606334,rs535641517,rs535790418,rs535881295,rs536386852,rs536438590,rs536453075,rs536474730,rs536490013,rs536548014,rs536678501,rs536737580,rs536980228,rs536982056,rs537147758,rs537263543,rs537414423,rs537466416,rs537578628,rs537799309,rs537921979,rs537957941,rs538052904,rs538072017,rs538075206,rs538088758,rs538183758,rs538183831,rs538229694,rs538498487,rs538576872,rs538617508,rs538734204,rs538735212,rs538774076,rs538787857,rs538925374,rs539446470,rs539641649,rs539645459,rs539692628,rs539729536,rs539733447,rs539754042,rs539808698,rs539821453,rs539886313,rs539975815,rs540016873,rs540038900,rs540172924,rs540186001,rs540308953,rs540324470,rs540472205,rs540700604,rs540857709,rs540898657,rs540940850,rs540977436,rs540988732,rs541038495,rs541352785,rs541378029,rs541629565,rs541826458,rs541851506,rs541944996,rs541986840,rs542070274,rs542086849,rs542171429,rs542554103,rs542916728,rs542930929,rs542985166,rs542988050,rs543133489,rs543176707,rs543210130,rs543309812,rs543471723,rs543551611,rs543900320,rs544069551,rs544185838,rs544210623,rs544210913,rs544347045,rs544391117,rs544464579,rs544689381,rs544736070,rs544775786,rs545125306,rs545367756,rs545422461,rs545502086,rs545509652,rs545534500,rs545566882,rs545577232,rs545690718,rs545712272,rs545716751,rs545749273,rs545799602,rs545816153,rs546090959,rs546110318,rs546179532,rs546255050,rs546447723,rs546535444,rs546630423,rs546926184,rs547075096,rs547526045,rs547645515,rs547715575,rs547827156,rs547851600,rs547918912,rs547964008,rs547971304,rs548081309,rs548119668,rs548257549,rs548258047,rs548806978,rs548903590,rs549137189,rs549152463,rs549154542,rs549249317,rs549335840,rs549533434,rs549542957,rs549725707,rs549904225,rs550085139,rs550253669,rs550289689,rs550410625,rs550468407,rs550530380,rs550640183,rs550640506,rs550642914,rs550646310,rs550692327,rs550709257,rs550741638,rs550779410,rs550826374,rs550878356,rs551099346,rs551205679,rs551342449,rs551376202,rs551429024,rs551494547,rs551614757,rs552024407,rs552080297,rs552156952,rs552514951,rs552683513,rs552864951,rs552874421,rs552931093,rs552981736,rs553085117,rs553150892,rs553451688,rs553646391,rs553869142,rs553904725,rs553905051,rs554030464,rs554141956,rs554264481,rs554292578,rs554329867,rs554417021,rs554462790,rs554887303,rs555065185,rs555299908,rs555337062,rs555365224,rs555464923,rs555479578,rs555585904,rs555782200,rs555916103,rs556129941,rs556307053,rs556313598,rs556351735,rs556410944,rs556456243,rs556654290,rs556734954,rs556771093,rs556812665,rs556930200,rs556955175,rs556980211,rs557108201,rs557112309,rs55714645,rs557188898,rs557309323,rs557326047,rs557352053,rs557432011,rs557617812,rs557985630,rs558058943,rs558134633,rs558822173,rs558934076,rs558950939,rs559010730,rs559069757,rs55912718,rs559343265,rs559411719,rs559422539,rs559527147,rs559685712,rs559890797,rs56000463,rs560158722,rs560204539,rs560221666,rs560418439,rs560495427,rs560512361,rs560574996,rs560575411,rs560720181,rs560729403,rs561135903,rs561153570,rs561170067,rs561172302,rs561203708,rs561425966,rs561457662,rs561526636,rs561558829,rs561630602,rs561802689,rs561807126,rs561910222,rs561987922,rs56204302,rs562313516,rs562535668,rs562572844,rs562577316,rs562607411,rs562661138,rs562706743,rs562813778,rs562883100,rs563112918,rs563128283,rs563215277,rs563276039,rs56346547,rs563854524,rs563902518,rs563997689,rs56400848,rs564102018,rs564236919,rs564287425,rs564420295,rs564970976,rs565029672,rs565068345,rs565079352,rs565084951,rs565218386,rs565297841,rs565313569,rs565314881,rs565458981,rs565482405,rs565533737,rs565709658,rs565733404,rs565819474,rs565821862,rs565845894,rs565885363,rs566147225,rs566244811,rs566348469,rs566415466,rs566461425,rs566720943,rs566753802,rs566968105,rs567003489,rs567037918,rs567040288,rs567122698,rs567175785,rs567205847,rs567466006,rs567526190,rs567651255,rs567658009,rs567659252,rs567731687,rs567758431,rs568086919,rs568160009,rs568209315,rs568292587,rs568424197,rs568633637,rs568810751,rs568813874,rs568828439,rs568845065,rs568898061,rs569014947,rs569204451,rs569281790,rs569603243,rs569817585,rs570123327,rs570204961,rs570216524,rs570246221,rs570489016,rs570604867,rs570689559,rs570850387,rs570879066,rs570986318,rs571198242,rs571222739,rs571224104,rs571243770,rs571306866,rs571371394,rs571632342,rs571723920,rs571727022,rs571803740,rs572110892,rs572346892,rs572389756,rs572407336,rs572493193,rs572595519,rs572617124,rs572660975,rs572692476,rs572807966,rs573091226,rs573270399,rs573442625,rs573461110,rs573473308,rs573539694,rs573652820,rs573706093,rs573714427,rs573781202,rs573801739,rs573890664,rs574478171,rs574515792,rs574532360,rs574563012,rs574663319,rs574730730,rs574763500,rs574764541,rs574886060,rs574905323,rs575048965,rs575140707,rs575361560,rs575383837,rs575646253,rs575647644,rs575708829,rs575805801,rs575809039,rs575885310,rs575914450,rs576003203,rs57606977,rs576196615,rs576329881,rs576447263,rs576611646,rs576841291,rs577004676,rs577076944,rs577127238,rs577222505,rs577369115,rs577545844,rs577705530,rs577848118,rs61192430,rs62324699,rs62324700,rs62324702,rs62324703,rs62324704,rs62324710,rs6535919,rs6535920,rs6535921,rs6848819,rs6850598,rs6858338,rs713247,rs713248,rs72729660,rs72729661,rs72729666,rs72969190,rs72969193,rs72969201,rs72971004,rs73854693,rs73856953,rs73856954,rs73856955,rs74485196,rs74537360,rs74648080,rs74729418,rs74906578,rs74961462,rs75035459,rs75182874,rs75239348,rs75397468,rs75430984,rs75659987,rs76446621,rs7654351,rs7654485,rs76579778,rs7660240,rs7668574,rs7684531,rs7684533,rs7686062,rs769176,rs769177,rs769178,rs7696323,rs77028696,rs77076010,rs77178106,rs77404512,rs77671437,rs78089682,rs78474019,rs78610220,rs78696564,rs78751079,rs78756030,rs78907821,rs79038303,rs79554726,rs79631741,rs79860579,rs79917651,rs80248200,rs970233,rs9991954	TLR2,TLR4,TNF
Mouse Phenotype Single KO	MP:0008763	abnormal mast cell degranulation	1	0	0	0	7.36323	125.217	922	0.00235379	0.0173315	447	0.0420998	1	0.853674	3.84409	0.780419	3	28	0.00580271	0.107143	rs10012763,rs10016721,rs10517539,rs1053509,rs111260702,rs111689941,rs111783701,rs111810140,rs112048839,rs112055519,rs112056182,rs112158204,rs112234397,rs112487660,rs112807871,rs112856032,rs112859960,rs113120958,rs113257626,rs113484519,rs113587877,rs114085656,rs114176176,rs114246350,rs114269505,rs114387627,rs114425943,rs114544174,rs114686334,rs114743884,rs114971406,rs115112041,rs115326780,rs115341036,rs115370961,rs115415526,rs11544216,rs115586934,rs115598018,rs115671613,rs115791832,rs115938696,rs116200719,rs116267561,rs116293319,rs116467219,rs116525256,rs116758232,rs116847163,rs116861287,rs116888297,rs117343774,rs117563432,rs117583139,rs117893684,rs117960251,rs117979983,rs118083012,rs118140376,rs11941735,rs12481346,rs12512369,rs12645135,rs13124818,rs13127954,rs13142049,rs13435586,rs137923895,rs138003553,rs138109646,rs138355249,rs138566002,rs138612044,rs139081882,rs139188668,rs139614745,rs139622052,rs140185827,rs140323563,rs140389124,rs140507800,rs140599024,rs140635424,rs140830662,rs141111495,rs141222556,rs141281793,rs141488004,rs141555722,rs141757018,rs141813387,rs141889910,rs141937419,rs141940340,rs141980628,rs142049024,rs142112170,rs142239561,rs142287455,rs142606640,rs142650334,rs142702042,rs142735290,rs142770237,rs142996042,rs143057670,rs143372713,rs143563850,rs143720916,rs143785356,rs143864524,rs144068777,rs144269935,rs144372275,rs144472034,rs144694402,rs144917657,rs145033986,rs145167659,rs145275765,rs145508181,rs145610857,rs145772618,rs145790342,rs146170789,rs146199044,rs146264430,rs146357067,rs146395686,rs146558349,rs146678834,rs146701586,rs146795142,rs146813335,rs147050248,rs147365064,rs147378869,rs147379201,rs147395343,rs147642312,rs147847213,rs148119393,rs148149256,rs148165393,rs148373965,rs148460909,rs148533919,rs148615128,rs148687192,rs148806274,rs148910861,rs148982905,rs149056550,rs149192287,rs149509716,rs149564251,rs149615549,rs149724095,rs149750346,rs150013687,rs150139413,rs150276122,rs150400815,rs150537726,rs150586845,rs150644267,rs150674150,rs150991848,rs150993294,rs16995655,rs17146114,rs17586314,rs17619516,rs178973,rs180841870,rs180845724,rs180869970,rs181391086,rs181462441,rs181485415,rs181565078,rs181596948,rs181669830,rs181673805,rs181790964,rs181864934,rs182011632,rs182120076,rs182313338,rs182332278,rs182547854,rs182571153,rs182609112,rs182625261,rs182754535,rs182863531,rs182904891,rs183131895,rs183396874,rs183409571,rs183420679,rs183423723,rs183458706,rs183458921,rs183579570,rs183593841,rs183616410,rs183656915,rs184433105,rs184484775,rs184625715,rs184691373,rs184793949,rs185087007,rs185236872,rs185322407,rs185486629,rs185490685,rs185498363,rs185563418,rs185927195,rs186077014,rs186085611,rs186359940,rs186453986,rs186483115,rs186781386,rs187077564,rs187254364,rs187275038,rs187573418,rs187762329,rs187852992,rs187910174,rs187980597,rs188030818,rs188222791,rs188318620,rs188334536,rs188559164,rs188597176,rs188793417,rs188840212,rs188951988,rs189075989,rs189197615,rs189241422,rs189339457,rs189378063,rs189382483,rs189460342,rs189508002,rs189539294,rs189665923,rs189738069,rs190180804,rs190190699,rs190376691,rs190409043,rs190811217,rs191068726,rs191085349,rs191108982,rs191113995,rs191217275,rs191230887,rs191903000,rs191934095,rs191973002,rs191994303,rs192208664,rs192388328,rs192392201,rs192457641,rs192500242,rs192527567,rs192549463,rs192609449,rs192670844,rs192770114,rs192972482,rs193030192,rs199557204,rs200048106,rs200384312,rs200579964,rs200742563,rs200881614,rs201720579,rs201853833,rs2023380,rs2293757,rs2293758,rs2302003,rs2381495,rs2381496,rs2425042,rs28621066,rs28627443,rs28651939,rs28709687,rs34364148,rs34589237,rs35549795,rs35725154,rs368083691,rs368307287,rs369351180,rs369403216,rs369438020,rs369758053,rs369865553,rs371014575,rs371238438,rs371269661,rs371455059,rs371555155,rs371683224,rs371694349,rs371812521,rs372521456,rs372587412,rs372738583,rs373005687,rs373170368,rs373811351,rs374855800,rs3752316,rs375741579,rs375797712,rs376440062,rs376990891,rs377417465,rs377495580,rs3775079,rs3775080,rs377573358,rs3779412,rs3817648,rs41272150,rs41272153,rs41272156,rs41272915,rs4389590,rs4416488,rs4552473,rs4974922,rs527340684,rs527364887,rs527418303,rs527463656,rs527464466,rs527668470,rs527733184,rs527741605,rs528168730,rs528362508,rs528462272,rs528468601,rs528559866,rs528588580,rs528876189,rs528927552,rs529012416,rs529259913,rs529405716,rs529502531,rs529513303,rs529737386,rs529824282,rs529854955,rs529880678,rs529944976,rs530083531,rs530157380,rs530275045,rs530283253,rs530420252,rs530658196,rs530813890,rs530911919,rs531047459,rs531133814,rs531164393,rs531308744,rs531322660,rs531520284,rs531707627,rs531856129,rs531998591,rs532210374,rs532235203,rs532296044,rs532352267,rs532434641,rs532564564,rs532609990,rs532811796,rs532848297,rs532926025,rs533001608,rs533021400,rs533496810,rs533518215,rs533528348,rs533621961,rs533740213,rs533746811,rs533812173,rs533812195,rs533907115,rs533993235,rs534045177,rs534227889,rs534346276,rs534360299,rs534398037,rs534398762,rs534497339,rs534722774,rs534780769,rs535129870,rs535173285,rs535429190,rs535430509,rs535520880,rs535635989,rs535738370,rs535928433,rs535958191,rs536558136,rs536748729,rs536830501,rs537688818,rs537702269,rs537875552,rs537905946,rs538105731,rs538268349,rs538279144,rs538406006,rs538435703,rs538519762,rs538537362,rs538551048,rs538922487,rs538956476,rs539188115,rs539244327,rs539346893,rs539481861,rs539539524,rs539541558,rs539558846,rs539561643,rs539614640,rs539927580,rs540111492,rs540111530,rs540121603,rs540121926,rs540261644,rs540346897,rs540513831,rs540549994,rs540595195,rs540654007,rs540742510,rs540787156,rs540888115,rs540932685,rs540972851,rs541055778,rs541197379,rs541312375,rs541519522,rs541528712,rs541624135,rs541883824,rs541899544,rs541922383,rs541925480,rs542077872,rs542096996,rs542104343,rs542247150,rs542306568,rs542314503,rs542345735,rs542360178,rs542572134,rs542681101,rs542747188,rs542957157,rs542987211,rs543093973,rs543106374,rs543211858,rs543248630,rs543296968,rs543306365,rs543375935,rs543505373,rs543895969,rs543918220,rs544142464,rs544183663,rs544309146,rs544436556,rs544502222,rs544610072,rs544711392,rs544907367,rs544952534,rs544958734,rs544985409,rs545471607,rs545549048,rs545693662,rs545723949,rs545824263,rs545860394,rs545990992,rs546019684,rs546127636,rs546229974,rs546287545,rs546640098,rs546695869,rs546878167,rs546928413,rs547093775,rs547157374,rs547275062,rs547295324,rs547304353,rs547312397,rs547436607,rs547534084,rs547801614,rs547888872,rs548047337,rs548060603,rs548089326,rs548335439,rs548599206,rs548651256,rs548708389,rs548729953,rs548830059,rs548850870,rs548951106,rs549045492,rs549050228,rs549074445,rs549101377,rs549111155,rs549194331,rs549276748,rs549321328,rs549435982,rs549481607,rs549710218,rs549789183,rs549991747,rs550031617,rs550039671,rs550555725,rs550617680,rs550736847,rs550869351,rs550873886,rs550961722,rs551070641,rs551133905,rs551188687,rs551193781,rs551196031,rs551248152,rs551331095,rs551388654,rs551440643,rs551504067,rs551596096,rs551696301,rs551715983,rs551818559,rs551835575,rs552353211,rs552450873,rs552503462,rs552833301,rs553027830,rs553032172,rs553349811,rs553468225,rs553619836,rs553654597,rs553662434,rs553740252,rs553963826,rs554229059,rs554245079,rs554294899,rs554320143,rs554359032,rs554456696,rs554481595,rs554481601,rs554518254,rs554772969,rs555059951,rs555070209,rs555107197,rs555121326,rs555157184,rs555298295,rs555425777,rs555500764,rs555716675,rs555746775,rs555825371,rs555845880,rs555929128,rs556043652,rs556229665,rs556559550,rs556750839,rs556801595,rs556938978,rs556940175,rs557142554,rs557326514,rs557510845,rs557551002,rs557590680,rs557621104,rs557806489,rs557869765,rs557869904,rs557939052,rs557956779,rs557988208,rs558000204,rs558146246,rs558166078,rs558208475,rs558209606,rs558220368,rs558274938,rs558497114,rs558533268,rs558868468,rs558946644,rs55917776,rs559219339,rs559264717,rs559297666,rs559499783,rs559624677,rs559642842,rs559708262,rs55973656,rs559905165,rs560151403,rs560217222,rs560325171,rs560434077,rs560488628,rs560671388,rs560682345,rs560686313,rs560732388,rs560759247,rs560790961,rs560851687,rs561069880,rs561226037,rs561336556,rs561344797,rs56146433,rs561709790,rs561771844,rs561787852,rs561793933,rs561879918,rs562039155,rs562089619,rs562137564,rs562277968,rs562319450,rs562339018,rs562475852,rs562602106,rs562608539,rs562894452,rs562894894,rs562921756,rs563080566,rs563116112,rs563118145,rs563295658,rs563350442,rs563481473,rs563494482,rs563533800,rs563625921,rs563665581,rs564090258,rs564286627,rs564308395,rs564516618,rs564528242,rs564557105,rs564610691,rs564614910,rs564648908,rs564656881,rs564702610,rs564727593,rs564774077,rs564856500,rs564865753,rs565096646,rs565404027,rs565950552,rs566215046,rs566310421,rs566472762,rs566478746,rs566534948,rs566557173,rs566600069,rs566738770,rs566800496,rs567256992,rs567263924,rs567279778,rs567377467,rs567419350,rs567428144,rs567521934,rs567544038,rs567593713,rs567783531,rs567829203,rs567853641,rs567947217,rs568502900,rs568874147,rs568890289,rs569213954,rs569393377,rs569530956,rs569620296,rs569747381,rs569881605,rs569962326,rs570154500,rs570225628,rs570281546,rs570425406,rs570746862,rs570933850,rs571076374,rs571111690,rs571115611,rs571236213,rs571290947,rs571312335,rs571342315,rs571354270,rs571382880,rs571540239,rs571543842,rs571556433,rs571669736,rs57168424,rs571686641,rs571921057,rs571932642,rs571968168,rs572064316,rs572724200,rs572871373,rs572929031,rs573046014,rs573113691,rs573347860,rs573593306,rs573689915,rs574100189,rs574217674,rs574241216,rs574264219,rs574273261,rs574291047,rs574340120,rs574394856,rs574555174,rs574570991,rs574602622,rs574632934,rs574819600,rs574945845,rs57500323,rs575059532,rs575245621,rs575371202,rs575373957,rs575411734,rs575488311,rs575517561,rs575611360,rs575670790,rs575764046,rs575771389,rs575978016,rs576130460,rs576320573,rs576357751,rs576414788,rs576585130,rs576687307,rs576846982,rs576938175,rs577288889,rs577395162,rs577504948,rs577542203,rs577687670,rs577757458,rs577769068,rs577973774,rs578117688,rs578206907,rs578209959,rs578238100,rs578261865,rs57903008,rs58371132,rs58418145,rs591590,rs59213580,rs59283488,rs59688237,rs59749454,rs60273651,rs60505345,rs61372376,rs61676147,rs61731758,rs62303867,rs62303868,rs62303870,rs627106,rs6531768,rs6531769,rs6831752,rs6831853,rs6854439,rs6945064,rs6949392,rs6955940,rs73146078,rs73229767,rs73229775,rs73358564,rs73358569,rs73808653,rs74566527,rs74636627,rs74701861,rs74795836,rs75109163,rs75184049,rs75298591,rs75574696,rs75781549,rs75814892,rs75935246,rs76067498,rs76112681,rs76183995,rs76241315,rs76291987,rs76368404,rs76516435,rs7657574,rs76610606,rs76644970,rs76746677,rs76788449,rs7688174,rs76882225,rs76964852,rs77086765,rs77143764,rs77243164,rs77279372,rs77758125,rs77841885,rs77911388,rs78036919,rs78058016,rs78063077,rs7810996,rs78193220,rs78222281,rs78303701,rs78303834,rs78333933,rs78429486,rs78481722,rs78806878,rs79066700,rs79204979,rs79290682,rs79329195,rs79539994,rs79776046,rs80139121	LAT2,MMP24,RHOH
Mouse Phenotype Single KO	MP:0005146	decreased circulating VLDL cholesterol level	1	0	0	0	9.76068	93.8459	916	0.00176409	0.0172187	677	0.0970952	1	1	3.77665	0.52957	2	19	0.00386847	0.105263	rs10006364,rs10007443,rs10014994,rs10028187,rs10030403,rs10213539,rs10848576,rs111231606,rs111399483,rs111410559,rs111663721,rs112644508,rs112648281,rs112693543,rs112850261,rs112866920,rs112966784,rs113235422,rs114098875,rs114112314,rs114113836,rs114288355,rs114320036,rs114357450,rs114379539,rs114390686,rs114427956,rs114528155,rs114605062,rs114627537,rs114703469,rs114709806,rs114788409,rs114793458,rs114818104,rs114970846,rs115028869,rs115152098,rs115154788,rs115243715,rs115277935,rs115392068,rs115429743,rs115442664,rs115529798,rs115653069,rs115859976,rs116146473,rs116177572,rs116224962,rs116307314,rs116391341,rs116399157,rs116489051,rs116598693,rs116671414,rs116723100,rs116762982,rs116814958,rs116907202,rs117370121,rs118127622,rs11936132,rs12500924,rs12830504,rs13102946,rs13123368,rs13147793,rs1369145,rs137948901,rs137956656,rs138034428,rs138216820,rs138310438,rs138321079,rs138856822,rs138935871,rs138986081,rs139079936,rs139174047,rs139312535,rs139373416,rs139569467,rs139957627,rs140254261,rs140288876,rs140331299,rs140372619,rs140412314,rs140474512,rs140498782,rs140721752,rs140794295,rs140819586,rs140935549,rs141083054,rs141158279,rs141275860,rs141398599,rs141511053,rs141906783,rs141943543,rs141981274,rs142147256,rs142160017,rs142546202,rs142610381,rs142693862,rs143402531,rs143440587,rs143554744,rs143568123,rs143596640,rs143640230,rs143682223,rs143749658,rs143812940,rs143848037,rs143991774,rs144350405,rs144495514,rs144524882,rs144635769,rs144657210,rs144737070,rs144751590,rs144839571,rs144844102,rs144949655,rs145048487,rs145070911,rs145070968,rs145206709,rs145375361,rs145416753,rs145452666,rs145701405,rs145718206,rs145739996,rs146026706,rs146035857,rs146376446,rs146411026,rs146510415,rs146558564,rs146774030,rs146812100,rs146901612,rs146913500,rs147128046,rs147160587,rs147170700,rs147237797,rs147340534,rs147604354,rs148168033,rs148213775,rs148222224,rs148452469,rs148505981,rs148985520,rs149009374,rs149148223,rs149190923,rs149296184,rs149752777,rs149970158,rs150031821,rs150143792,rs150340515,rs150361135,rs150458946,rs150493861,rs150699945,rs150743570,rs150848570,rs151013431,rs151110714,rs151185352,rs151227504,rs151280636,rs151314225,rs17030027,rs17030049,rs17030067,rs17030068,rs17030072,rs17030076,rs17030077,rs17030078,rs17030081,rs17278834,rs17369876,rs17369904,rs181016694,rs181043969,rs181068639,rs181176649,rs181234997,rs181457586,rs181687919,rs181712907,rs181716973,rs181830874,rs181835050,rs181924408,rs182019716,rs182190285,rs182198432,rs182284748,rs182296586,rs182459189,rs182513646,rs183022371,rs183022747,rs183145006,rs183152655,rs183160935,rs183265556,rs183278083,rs183278255,rs183289822,rs183294866,rs1836400,rs1836401,rs183662149,rs183877813,rs183901779,rs183996231,rs184092055,rs184144441,rs184276444,rs184319374,rs184340910,rs184342798,rs184444017,rs184553204,rs184553638,rs184559280,rs184602541,rs184618375,rs184753017,rs185120296,rs185141944,rs185243088,rs185246080,rs185249360,rs185284836,rs185657909,rs185839320,rs185863951,rs185879983,rs186176542,rs186181145,rs186196109,rs186304282,rs186533966,rs186556003,rs186627117,rs186674424,rs186798119,rs187004499,rs187226883,rs187227698,rs187299843,rs187444024,rs187453503,rs187534751,rs187582947,rs187632771,rs187923274,rs188152608,rs188163917,rs188419628,rs188455581,rs188534097,rs188590025,rs188672392,rs188804311,rs188806386,rs188938709,rs188953651,rs188999648,rs189123203,rs189356690,rs189485188,rs189496141,rs189581082,rs189829463,rs189843056,rs189953661,rs189975572,rs190003389,rs190077179,rs190132972,rs190248215,rs190444905,rs190469185,rs190485963,rs190649531,rs190781925,rs190798288,rs190990536,rs191043818,rs191100984,rs191135081,rs191142014,rs191143089,rs191160338,rs191174681,rs191430551,rs191519068,rs191707913,rs191716506,rs191825475,rs191849241,rs191861563,rs192138025,rs192383361,rs192481005,rs192488990,rs192532087,rs192554030,rs192563216,rs192565221,rs192663937,rs192683810,rs192804955,rs192900172,rs192925317,rs193047710,rs199533757,rs200882927,rs28367518,rs28421663,rs28483542,rs28678822,rs34536783,rs35537982,rs367725847,rs368204982,rs369331577,rs371261282,rs372567197,rs373937016,rs374451575,rs375494828,rs375632015,rs375866922,rs375999337,rs376133728,rs3815325,rs4392496,rs4558856,rs4696464,rs527236935,rs527356024,rs527405328,rs527413634,rs527560126,rs527760354,rs528383917,rs528448622,rs528516127,rs528576475,rs528630532,rs528666723,rs528739272,rs528846966,rs529139417,rs529192779,rs529364869,rs529442977,rs529484508,rs529504930,rs529512839,rs529884861,rs530051064,rs530163765,rs530230623,rs530503322,rs530765089,rs531017795,rs531170803,rs531181197,rs531281299,rs531329382,rs531332045,rs531379187,rs531685924,rs531811925,rs531924858,rs531952522,rs531966454,rs532160903,rs532361497,rs532414803,rs532436380,rs532440173,rs532457879,rs532585883,rs532663310,rs532679171,rs532844225,rs533024897,rs533183114,rs533191186,rs533416027,rs533539826,rs533540560,rs533706292,rs533733952,rs533832150,rs533987355,rs534307568,rs534412914,rs534605571,rs534694790,rs534711080,rs534761522,rs534783461,rs534799859,rs534852141,rs534857986,rs534967679,rs535293180,rs535453983,rs535545335,rs535563413,rs535606334,rs535641517,rs535790418,rs535831737,rs535881295,rs536108958,rs536386852,rs536438590,rs536453075,rs536474730,rs536490013,rs536548014,rs536678501,rs536737580,rs536980228,rs536982056,rs537147758,rs537263543,rs537414423,rs537466416,rs537578628,rs537799309,rs537957941,rs538052904,rs538072017,rs538075206,rs538088758,rs538183758,rs538183831,rs538229694,rs538498487,rs538576872,rs538617508,rs538734204,rs538735212,rs538774076,rs538787857,rs538925374,rs539446470,rs539641649,rs539692628,rs539729536,rs539733447,rs539754042,rs539808698,rs539821453,rs539886313,rs539975815,rs540016873,rs540070121,rs540172924,rs540241229,rs540308953,rs540324470,rs540472205,rs540660393,rs540700604,rs540857709,rs540898657,rs540940850,rs540977436,rs540988732,rs541038495,rs541352785,rs541378029,rs541629565,rs541826458,rs541851506,rs541944996,rs542070274,rs542086849,rs542171429,rs542483180,rs542554103,rs542916728,rs542930929,rs542985166,rs543133489,rs543176707,rs543210130,rs543309812,rs543471723,rs543551611,rs543900320,rs544069551,rs544069925,rs544180643,rs544185838,rs544210623,rs544210913,rs544347045,rs544391117,rs544464579,rs544689381,rs544736070,rs544775786,rs545125306,rs545367756,rs545422461,rs545509652,rs545534500,rs545566882,rs545690718,rs545712272,rs545716751,rs545749273,rs545799602,rs545816153,rs546064034,rs546090959,rs546110318,rs546179532,rs546250658,rs546255050,rs546447723,rs546535444,rs546630423,rs546926184,rs547075096,rs547526045,rs547645515,rs547715575,rs547827156,rs547851600,rs547918912,rs547964008,rs547971304,rs548081309,rs548119668,rs548257549,rs548258047,rs548806978,rs548903590,rs549137189,rs549152463,rs549154542,rs549249317,rs549335840,rs549533434,rs549542957,rs549904225,rs550085139,rs550253669,rs550289689,rs550410625,rs550468407,rs550530380,rs550640183,rs550640506,rs550642914,rs550692327,rs550741638,rs550779410,rs550878356,rs551099346,rs551205679,rs551284271,rs551342449,rs551376202,rs551429024,rs551491032,rs551614757,rs552080297,rs552156952,rs552298026,rs552514951,rs552683513,rs552864951,rs552874421,rs552931093,rs552981736,rs553085117,rs553150892,rs553451688,rs553646391,rs553657880,rs553869142,rs553904725,rs553905051,rs554030464,rs554141956,rs554264481,rs554292578,rs554329867,rs554417021,rs554462790,rs554887303,rs555065185,rs555299908,rs555337062,rs555365224,rs555394112,rs555464923,rs555479578,rs555585904,rs555782200,rs555916103,rs556129941,rs556307053,rs556313598,rs556351735,rs556410944,rs556456243,rs556654290,rs556734954,rs556771093,rs556930200,rs556955175,rs556980211,rs557108201,rs557112309,rs55714645,rs557188898,rs557309323,rs557326047,rs557352053,rs557432011,rs557492806,rs557548705,rs557617812,rs557985630,rs558058943,rs558134633,rs558257745,rs558822173,rs558934076,rs558950939,rs559010730,rs559069757,rs559343265,rs559411719,rs559422539,rs559527147,rs559685712,rs559890797,rs56000463,rs560158722,rs560204539,rs560221666,rs560418439,rs560495427,rs560574996,rs560720181,rs560729403,rs561135903,rs561153570,rs561170067,rs561172302,rs561203708,rs561425966,rs561457662,rs561704367,rs561807126,rs561910222,rs561987922,rs56204302,rs562313516,rs562429347,rs562535668,rs562572844,rs562607411,rs562661138,rs562706743,rs562883100,rs563112918,rs563128283,rs563215277,rs563276039,rs56346547,rs563854524,rs563902518,rs563997689,rs56400848,rs564102018,rs564287425,rs564420295,rs564970976,rs565029672,rs565068345,rs565079352,rs565084951,rs565218386,rs565297841,rs565313569,rs565314881,rs565458981,rs565533737,rs565709658,rs565733404,rs565819474,rs565821862,rs565845894,rs565885363,rs566147225,rs566244811,rs566348469,rs566415466,rs566425437,rs566430761,rs566461425,rs566720943,rs566753802,rs566968105,rs567003489,rs567037918,rs567040288,rs567122698,rs567205847,rs567466006,rs567526190,rs567651255,rs567658009,rs567659252,rs567731687,rs567758431,rs568086919,rs568160009,rs568209315,rs568292587,rs568424197,rs568633637,rs568686270,rs568780679,rs568810751,rs568813874,rs568828439,rs568845065,rs568898061,rs569014947,rs569281790,rs569427504,rs569603243,rs569817585,rs570123327,rs570204961,rs570216524,rs570246221,rs570489016,rs570604867,rs570689559,rs570850387,rs570879066,rs570986318,rs571198242,rs571222739,rs571224104,rs571243770,rs571306866,rs571371394,rs571632342,rs571723920,rs571727022,rs571803740,rs572110892,rs572346892,rs572389756,rs572407336,rs572493193,rs572595519,rs572617124,rs572660975,rs572692476,rs573091226,rs573251875,rs573270399,rs573293460,rs573442625,rs573461110,rs573473308,rs573539694,rs573652820,rs573706093,rs573781202,rs573801739,rs573890664,rs574478171,rs574515792,rs574532360,rs574563012,rs574663319,rs574730730,rs574763500,rs574764541,rs574886060,rs574905323,rs575048965,rs575361560,rs575383837,rs575646253,rs575647644,rs575708829,rs575805801,rs575809039,rs575811579,rs575885310,rs575914450,rs576003203,rs57606977,rs576196615,rs576329881,rs576447263,rs576611646,rs576841291,rs577004676,rs577076944,rs577127238,rs577222505,rs577369115,rs577545844,rs577705530,rs577848118,rs61192430,rs61741336,rs62324699,rs62324700,rs62324702,rs62324703,rs62324704,rs62324710,rs6535919,rs6535920,rs6535921,rs6848819,rs6850598,rs6858338,rs713247,rs713248,rs7137757,rs72729660,rs72729661,rs72729666,rs72969190,rs72969193,rs72969201,rs72971004,rs73854693,rs73856953,rs73856954,rs73856955,rs74059368,rs74485196,rs74537360,rs74648080,rs74729418,rs74906578,rs74961462,rs75035459,rs75182874,rs75239348,rs75397468,rs75430984,rs75659987,rs76446621,rs7654351,rs7654485,rs76579778,rs7660240,rs7668574,rs7684531,rs7684533,rs7686062,rs7696323,rs77028696,rs77076010,rs77095670,rs77178106,rs77404512,rs77671437,rs78089682,rs78474019,rs78610220,rs78696564,rs78751079,rs78756030,rs78907821,rs79038303,rs79043078,rs79554726,rs79631741,rs7979395,rs7980272,rs79860579,rs79917651,rs80248200,rs968422,rs970233,rs9991954	ADIPOR2,TLR2
Mouse Phenotype Single KO	MP:0001792	impaired wound healing	1	0	0	0	4.98739	183.463	915	0.00344867	0.0171999	1211	0.244665	1	1	2.11048	0.947652	2	34	0.00386847	0.0588235	rs10083235,rs10083291,rs10083295,rs10492449,rs11033008,rs111288253,rs111598258,rs111752418,rs112423926,rs112597259,rs112601508,rs112885744,rs112892850,rs113246547,rs113334577,rs11342,rs113646364,rs113688718,rs114053868,rs114126183,rs114169085,rs114541033,rs114609698,rs114664758,rs114673078,rs114738207,rs114809181,rs114813970,rs115019465,rs115053810,rs115053939,rs115122493,rs115255728,rs115477092,rs115516693,rs115606203,rs115652974,rs115711120,rs115819475,rs115928236,rs116008982,rs116013045,rs116119361,rs11619963,rs116287789,rs116327583,rs116344579,rs116495345,rs116668359,rs116916730,rs117169225,rs117401088,rs117504126,rs117531706,rs117580244,rs117665732,rs117796512,rs117811573,rs117874652,rs117964428,rs118072078,rs118126222,rs1230475,rs12583876,rs12585331,rs12858505,rs137941114,rs138008761,rs138165036,rs138220979,rs138323050,rs138450005,rs138911397,rs139064750,rs139065827,rs139096633,rs139115270,rs139539324,rs139550864,rs139567379,rs140070319,rs140180062,rs140421670,rs140525164,rs140767270,rs140904371,rs1409429,rs1409430,rs1409431,rs141222728,rs141254336,rs141329338,rs141425806,rs141459777,rs141490061,rs141592051,rs141919872,rs142073705,rs142238065,rs142279735,rs142316294,rs142513273,rs142622266,rs142667114,rs142674006,rs142699395,rs142920699,rs142979461,rs143054723,rs143137593,rs143153460,rs143241512,rs143434311,rs143498830,rs143551541,rs143552014,rs143589227,rs143663090,rs143801700,rs144208333,rs145131207,rs145222892,rs145223022,rs145401595,rs145521861,rs145676893,rs145738471,rs145800382,rs145935950,rs146035868,rs146135719,rs146157907,rs146556165,rs146574586,rs146678909,rs146925056,rs147031061,rs147188596,rs147204682,rs147365467,rs147382027,rs147626577,rs147630137,rs147765678,rs147775480,rs147962701,rs148166978,rs148222764,rs148322204,rs148544182,rs148633116,rs148684538,rs148812965,rs148858144,rs148868871,rs148950816,rs148985708,rs149073510,rs149250107,rs149298682,rs149702591,rs149718835,rs149770746,rs149896091,rs149925429,rs150098842,rs150450058,rs150457843,rs150784189,rs151097100,rs151156678,rs151158650,rs151220351,rs151227901,rs151280752,rs17067717,rs17067800,rs17067804,rs17067821,rs17445902,rs17445923,rs17601960,rs17647629,rs17647647,rs17647677,rs17704093,rs180685657,rs181149934,rs181244251,rs181250662,rs181273789,rs181376390,rs181392192,rs181453105,rs181488346,rs181686264,rs181874463,rs181898488,rs182002597,rs182045431,rs182080373,rs182154614,rs182293225,rs182332839,rs182375607,rs182444140,rs182602660,rs182888634,rs183194997,rs183234770,rs183238828,rs183349331,rs183370814,rs183474423,rs183664537,rs183670378,rs183820016,rs183841531,rs184018819,rs184158281,rs184167433,rs184213785,rs184278803,rs184290716,rs184305762,rs184826490,rs184882977,rs185003976,rs185111461,rs185123751,rs185310480,rs185641235,rs185665088,rs185688738,rs185726617,rs185854942,rs185868677,rs185905971,rs185925557,rs186003561,rs186124848,rs186517333,rs186561628,rs186580182,rs186611310,rs186631447,rs186700719,rs186711133,rs186831392,rs186983675,rs186994525,rs186996268,rs187116,rs187167393,rs187543226,rs187556518,rs187576308,rs187620569,rs187668865,rs187799921,rs187929285,rs188160758,rs188223727,rs188245857,rs188260730,rs188399416,rs1886043,rs1886044,rs188609154,rs188972372,rs189054258,rs189135385,rs189252616,rs189255001,rs189410068,rs189540707,rs189693356,rs189938503,rs189980528,rs189985178,rs189987402,rs190055545,rs190083968,rs190128039,rs190202267,rs190211889,rs190236800,rs190441898,rs190574358,rs190622412,rs190768858,rs190900201,rs190901386,rs190924128,rs191034413,rs191049234,rs191171844,rs191179689,rs191428312,rs191450372,rs191683170,rs191685840,rs191717371,rs191803943,rs191819198,rs191872324,rs191984510,rs192181092,rs192326288,rs192482191,rs192641809,rs192873314,rs192912962,rs193098436,rs193102759,rs193193790,rs193262751,rs199650476,rs2146890,rs2146891,rs2181619,rs2209090,rs2209091,rs2209092,rs2209093,rs2224777,rs2224778,rs2296118,rs2404966,rs2553809,rs2785171,rs2785172,rs28684760,rs28710427,rs34004196,rs34734715,rs35072068,rs35211585,rs367791562,rs367989228,rs368166901,rs368409658,rs369196296,rs369794237,rs370203349,rs370291568,rs370581349,rs370760933,rs371059396,rs372063901,rs372380915,rs372509133,rs372963588,rs373275900,rs373475388,rs373709304,rs374099326,rs374341485,rs374717106,rs375306321,rs375312804,rs375882666,rs375942420,rs3759483,rs3759484,rs3759485,rs3759486,rs3759488,rs3759489,rs3759490,rs3759491,rs3759492,rs3759493,rs3759494,rs3759495,rs376044657,rs376503679,rs376565131,rs376951806,rs3783205,rs3783206,rs3783207,rs3829269,rs41284157,rs41284159,rs4391952,rs527340244,rs527866966,rs527935017,rs528274382,rs528335597,rs528448132,rs528508969,rs528518978,rs528840235,rs529138730,rs529148291,rs529215934,rs529280144,rs529455563,rs529582313,rs529688924,rs529853352,rs529948985,rs530111338,rs530347522,rs530435549,rs530437514,rs530470993,rs530526658,rs530704928,rs530765512,rs530829265,rs530973624,rs531071433,rs531327865,rs531329817,rs531367143,rs531583560,rs531729690,rs531747110,rs531795788,rs531837134,rs531978419,rs532121258,rs532209938,rs532324674,rs532538084,rs532659126,rs532733486,rs532817284,rs532827878,rs532904448,rs532910058,rs533020414,rs533222931,rs533352481,rs533355083,rs533482267,rs533578292,rs533602383,rs533743175,rs533952971,rs534071472,rs534109489,rs534191386,rs534210973,rs534585877,rs534657058,rs534762734,rs534873537,rs534903913,rs535134339,rs536045359,rs536045989,rs536250063,rs536260161,rs536520519,rs536903952,rs537029542,rs537090874,rs537114610,rs537173388,rs537291501,rs537321436,rs537636503,rs537641827,rs537779884,rs537882716,rs538419305,rs538437089,rs538496491,rs538518216,rs538572657,rs538582889,rs538644581,rs538931891,rs539035687,rs539128907,rs539209831,rs539284737,rs539396019,rs539462223,rs539581818,rs539633334,rs539651116,rs539671868,rs539771169,rs539801662,rs539860419,rs540151198,rs540232562,rs540334720,rs540404184,rs540408968,rs540421592,rs540495314,rs540553116,rs540621524,rs540753465,rs540820415,rs540857402,rs540918798,rs541090700,rs541091977,rs541623915,rs541642707,rs541652563,rs541795521,rs542001421,rs542187460,rs542212530,rs542224624,rs542226148,rs542253757,rs542392597,rs542400096,rs542732778,rs543055563,rs543117441,rs543145648,rs543159979,rs543568347,rs543703878,rs543756897,rs543882927,rs543899651,rs544268957,rs544382137,rs544422274,rs544521316,rs544549454,rs544583076,rs544597206,rs544676196,rs544706473,rs544746922,rs544788667,rs544919832,rs545123588,rs545172365,rs545200671,rs545262452,rs545547959,rs545980020,rs546114399,rs546132556,rs546358377,rs546419681,rs546427109,rs546583472,rs546952226,rs547133219,rs547212501,rs547421366,rs547526823,rs548030905,rs548146847,rs548172921,rs548230577,rs548244178,rs548319621,rs548321049,rs548579724,rs548899749,rs548927408,rs549507461,rs549726061,rs550084520,rs550124810,rs550164863,rs550237581,rs550298886,rs550365776,rs550535371,rs550568520,rs550583966,rs551044334,rs551355666,rs551455345,rs551522129,rs551984328,rs552036296,rs552083420,rs552100594,rs552230808,rs552242761,rs552356828,rs552596895,rs552630695,rs552725061,rs552964723,rs553045217,rs553187251,rs553459702,rs553698028,rs553804385,rs553865607,rs553958310,rs554082238,rs554170723,rs554293440,rs554360639,rs554486444,rs554547370,rs554694703,rs554891918,rs554900439,rs555016014,rs555069475,rs555110602,rs555170384,rs555493660,rs555583412,rs555655370,rs555678204,rs555764034,rs556085152,rs556377303,rs55645933,rs556480488,rs556557816,rs556626510,rs556742506,rs55675653,rs556998174,rs557234383,rs557639558,rs557784210,rs557905528,rs558074693,rs558102320,rs558212003,rs558354387,rs558418617,rs558817389,rs559170001,rs559400869,rs559466614,rs559517543,rs559684940,rs559685084,rs559982409,rs559988887,rs559999429,rs560089139,rs560255164,rs560304411,rs560371241,rs560809884,rs560825367,rs560859134,rs560906101,rs561013256,rs561193355,rs561371874,rs561409212,rs561461784,rs561750951,rs561823897,rs561833434,rs561857246,rs561898368,rs562255336,rs562425258,rs562442626,rs562502728,rs562526091,rs562631133,rs562684838,rs562698598,rs562887331,rs56292312,rs562983424,rs563045592,rs563130409,rs563315677,rs563555657,rs563585271,rs563585637,rs563624385,rs563914224,rs563933390,rs56397224,rs564027013,rs564245794,rs564248418,rs564397785,rs564843184,rs564856229,rs564879680,rs564966086,rs565158747,rs565579543,rs565585075,rs565763088,rs565907262,rs565937868,rs566182804,rs566218402,rs566232707,rs566280419,rs566304950,rs566312063,rs566364768,rs566377188,rs566900647,rs567008644,rs567346359,rs567688048,rs567872842,rs567957118,rs568047450,rs568100527,rs56820122,rs568353863,rs568355031,rs568369300,rs568606030,rs568727488,rs568733789,rs568849685,rs568945846,rs568952509,rs568956432,rs569140925,rs569167582,rs569234971,rs569583260,rs56962961,rs569700867,rs569771020,rs569786627,rs569994187,rs570347912,rs570377393,rs570480923,rs570609248,rs570726370,rs570749147,rs571303964,rs571477284,rs571535372,rs571786739,rs571937350,rs572025277,rs572047946,rs572244619,rs572343702,rs572527125,rs572538529,rs572590358,rs572692271,rs572798443,rs572811520,rs573018742,rs573345980,rs573347836,rs573561149,rs573621964,rs573713791,rs573972368,rs574074349,rs574305271,rs574308661,rs574445223,rs57450708,rs574734129,rs574968133,rs57510477,rs575196936,rs575217019,rs575246524,rs575324371,rs575440759,rs575553947,rs575784230,rs575901265,rs575916497,rs576162784,rs576224818,rs576267374,rs576754151,rs576962502,rs576968411,rs577173771,rs577260120,rs577348207,rs577408411,rs577532272,rs577556986,rs577607832,rs577795881,rs578109353,rs578113912,rs578159420,rs58042033,rs59028957,rs59792695,rs59799056,rs60703870,rs60883197,rs61949182,rs6561300,rs66984216,rs73189831,rs73189833,rs73189836,rs73189845,rs73189847,rs73189851,rs73189852,rs73189855,rs7321184,rs7321263,rs7321994,rs7326785,rs7330090,rs7338001,rs7338612,rs73474460,rs73474465,rs73474488,rs73476436,rs74073728,rs74073733,rs74073736,rs74074012,rs74074016,rs74074017,rs74074018,rs74074019,rs74074022,rs74074023,rs74074025,rs74074026,rs74074029,rs74074031,rs74074037,rs74074040,rs74074051,rs74074055,rs74074064,rs74074069,rs74074093,rs74478836,rs74538085,rs74555440,rs74799068,rs75089398,rs75213201,rs75364842,rs75450646,rs75784957,rs75868181,rs76003798,rs76144030,rs76296783,rs76347044,rs76816639,rs76881692,rs76909253,rs76939783,rs77089386,rs77093054,rs77193673,rs77225644,rs77261371,rs77302082,rs77416145,rs77431797,rs77529907,rs77560907,rs77792619,rs77877011,rs77929304,rs78719940,rs78839746,rs78954974,rs79012506,rs79183186,rs79267292,rs79293320,rs79427886,rs7985582,rs7986930,rs79897414,rs80226641,rs80239895,rs927850,rs9316183,rs9316194,rs9526153,rs9534334,rs9534345,rs9534350,rs9562639,rs9562640,rs9562641,rs9567626,rs9567628,rs9567629,rs9567630,rs9567631,rs9567632,rs9567633,rs9567634,rs9567635,rs9567636,rs9567637,rs9590952,rs9595415,rs9595424,rs9595427,rs9634799	CD44,CPB2
Mouse Phenotype Single KO	MP:0001839	abnormal level of surface class I molecules	1	0	0	0	39.6574	22.8709	907	0.00042992	0.0170495	47	1.11111e-05	0.100711	0.00214279	14.9492	0.334466	5	12	0.00967118	0.416667	rs10444818,rs10444819,rs1053752,rs1057141,rs1057149,rs1057373,rs111240027,rs111511638,rs111585115,rs111876139,rs111974789,rs112051905,rs112066701,rs112080182,rs112122967,rs112322888,rs112371585,rs11257,rs112591216,rs112670478,rs112898615,rs112975358,rs112991613,rs113165054,rs113206908,rs113215190,rs113253113,rs1132988,rs1135216,rs113585939,rs113588976,rs113849955,rs113910155,rs114063672,rs114232590,rs114311872,rs114600332,rs114636648,rs114772012,rs114777049,rs114852219,rs115079513,rs115212236,rs115323709,rs115335918,rs115353581,rs11540142,rs11540143,rs115429670,rs115433903,rs115441230,rs115452117,rs11553040,rs115590752,rs115675578,rs115752122,rs115964698,rs116053981,rs116076690,rs116106014,rs116182120,rs116272206,rs116339488,rs11637137,rs116638337,rs116738450,rs116751869,rs116827595,rs116831826,rs117026330,rs117487508,rs11756846,rs117685154,rs117733615,rs117787134,rs11969467,rs11969496,rs121917702,rs12527715,rs12529313,rs13215,rs1351382,rs1351383,rs138072392,rs138082348,rs138099433,rs138183864,rs138317147,rs138353968,rs138627478,rs138724547,rs138742360,rs138763809,rs139021420,rs139116882,rs139371286,rs139907578,rs140017767,rs140226723,rs140245535,rs140279817,rs140392921,rs140434376,rs140710159,rs140860457,rs140983163,rs141070025,rs141319096,rs141472088,rs141581037,rs141717823,rs141749099,rs141804233,rs142231801,rs142488085,rs142907561,rs142907576,rs142959247,rs143156054,rs143185338,rs143207636,rs143486724,rs143525067,rs143800384,rs143842509,rs143844645,rs143954070,rs143987320,rs144037908,rs144093037,rs144321102,rs144509558,rs144563329,rs144697418,rs144802956,rs144808083,rs144830209,rs144867549,rs144896613,rs144897315,rs144928289,rs144945885,rs144951468,rs145016155,rs145335723,rs145484203,rs145504667,rs145578712,rs145605746,rs145691938,rs145707176,rs146075993,rs146427427,rs147016287,rs147243617,rs147255912,rs147326958,rs147332077,rs147375063,rs147640113,rs147774597,rs147930069,rs148028232,rs148176741,rs148321715,rs148512150,rs148563400,rs148628008,rs148883083,rs148947703,rs149038447,rs149070070,rs149503824,rs149616619,rs149675166,rs149812348,rs149824312,rs149900092,rs150085455,rs150129181,rs150501908,rs150636516,rs150909987,rs150957903,rs151186548,rs1669855,rs16871014,rs16871018,rs16871026,rs16871027,rs16871037,rs1690313,rs16966334,rs16966424,rs17213812,rs17213819,rs17213826,rs17213861,rs17220199,rs17220206,rs17220220,rs17220241,rs17229438,rs17235815,rs17235822,rs17235843,rs17235857,rs17588081,rs180705353,rs180712583,rs180781636,rs180842449,rs181128330,rs181352298,rs181428346,rs181510161,rs181728852,rs181737474,rs181855083,rs182087441,rs182313727,rs182349390,rs182467679,rs182536871,rs182700479,rs183112416,rs183195768,rs183196850,rs183315000,rs183416399,rs183423074,rs183678271,rs183805760,rs183970725,rs183998037,rs184506123,rs184522493,rs184591513,rs184735585,rs184850092,rs184891302,rs185038674,rs185271119,rs185524610,rs185617358,rs185663343,rs185956766,rs186298721,rs186405740,rs186430868,rs186505284,rs186701478,rs1869125,rs186953646,rs186981260,rs187037186,rs187189126,rs187254176,rs187341819,rs187434426,rs187780425,rs187790140,rs187830690,rs187979913,rs188115778,rs188570976,rs188623997,rs188632880,rs188939246,rs188994148,rs189349306,rs189408712,rs189500871,rs189756789,rs189866405,rs190084604,rs190146152,rs1901529,rs1901530,rs1901531,rs190184178,rs190283082,rs190463640,rs190464451,rs190477540,rs190634691,rs190889347,rs191022549,rs191226817,rs191322920,rs191391967,rs191473220,rs191482095,rs191631867,rs191970632,rs192006458,rs192129910,rs192230070,rs192572056,rs192765862,rs192960052,rs192978826,rs193042121,rs193234436,rs193273980,rs199565046,rs199717121,rs199970837,rs200753447,rs200865723,rs200912254,rs201412714,rs201416792,rs201656242,rs201733129,rs202053684,rs202059692,rs20547,rs2071463,rs2071464,rs2071465,rs2071480,rs2071481,rs2071482,rs2071534,rs2071535,rs2071536,rs2071537,rs2071538,rs2071539,rs2071540,rs2071541,rs2071542,rs2071543,rs2071544,rs2071627,rs2127679,rs2127680,rs2228106,rs2228108,rs2228109,rs2228110,rs2228111,rs2229526,rs2254602,rs2254831,rs2254835,rs2255235,rs2284190,rs2395269,rs2395270,rs2395271,rs241419,rs241420,rs241422,rs241423,rs3198005,rs3200158,rs35100697,rs36202974,rs36202977,rs36202978,rs36202979,rs36229525,rs36229526,rs36234338,rs36234342,rs367856607,rs368092847,rs368221312,rs368349936,rs368409484,rs368751324,rs368776572,rs368842666,rs369306109,rs369619235,rs370260585,rs370520028,rs370754846,rs370874339,rs371137341,rs371966769,rs372263161,rs372636332,rs372657780,rs374080419,rs374253387,rs374564189,rs374993086,rs375154990,rs375936338,rs375969180,rs375970981,rs3759876,rs3759877,rs3763346,rs3763347,rs3763348,rs3763349,rs376553490,rs376750959,rs377509849,rs377536319,rs377612737,rs377741981,rs377743678,rs377749497,rs41270492,rs41270496,rs4148878,rs4148879,rs4148881,rs4148882,rs41549617,rs41550019,rs41551515,rs41559815,rs41561219,rs45506201,rs4623282,rs4711312,rs4713599,rs4713600,rs4780,rs527751715,rs527794084,rs527891748,rs528545632,rs528862984,rs529270574,rs529291653,rs529425661,rs529505736,rs529534615,rs529850402,rs529901218,rs529901817,rs529968724,rs530026098,rs530046720,rs530160235,rs530213049,rs530335372,rs530670917,rs530716500,rs530756894,rs530781277,rs530985319,rs531473686,rs531670968,rs531897664,rs532055617,rs532322638,rs532333943,rs532353142,rs532364908,rs532399974,rs532492823,rs532494442,rs532675403,rs532679701,rs533012774,rs533075114,rs533350148,rs533715811,rs533827095,rs533958841,rs534118284,rs534309926,rs534379754,rs534382531,rs534440899,rs534518296,rs534872344,rs535160428,rs535222489,rs535307636,rs535528507,rs535616164,rs535850586,rs535852813,rs535995857,rs536127380,rs536229237,rs536242997,rs536434302,rs536569750,rs536640646,rs536711757,rs536716927,rs536778450,rs536822325,rs537634461,rs537663608,rs537826172,rs537976375,rs537983189,rs537997921,rs538178955,rs538239340,rs538476075,rs538641808,rs538649703,rs538659458,rs538695814,rs538829592,rs539015992,rs539786533,rs540011701,rs540033476,rs540048415,rs540166474,rs540167804,rs540230087,rs540408387,rs540468096,rs540486152,rs540627020,rs540703903,rs540763165,rs541148983,rs541361309,rs541454355,rs541642481,rs541680559,rs541995131,rs542061897,rs542271105,rs542331442,rs542676984,rs542781886,rs542897261,rs542904797,rs542908482,rs542960563,rs542990867,rs543655369,rs543789016,rs544069167,rs544207359,rs544253613,rs544350897,rs544658624,rs544942066,rs545034755,rs545064870,rs545073130,rs545350040,rs545594615,rs546020034,rs546092935,rs546116681,rs546199384,rs546358093,rs546358124,rs546444968,rs546622877,rs547286649,rs547423596,rs547442887,rs547653681,rs547655534,rs547738348,rs547985905,rs548084487,rs548236424,rs548371687,rs548445572,rs548503072,rs548694472,rs548922738,rs549072404,rs549141057,rs550016259,rs550037204,rs550249449,rs550265259,rs550355480,rs550450506,rs550493302,rs550552361,rs550567665,rs550780374,rs550814962,rs551115472,rs551310703,rs551352254,rs551770299,rs552011501,rs552241723,rs552266942,rs552293858,rs552343282,rs552558668,rs552634755,rs552680687,rs552698052,rs552778188,rs552805046,rs553055166,rs553239547,rs553248640,rs553276406,rs553837027,rs553892005,rs554021812,rs554048736,rs554095203,rs554237124,rs554295198,rs554543505,rs554621423,rs554683045,rs554711125,rs554786206,rs554970182,rs555029096,rs555221583,rs555405990,rs555493390,rs555588808,rs555621791,rs556085389,rs55634459,rs556440571,rs556618855,rs556697892,rs556724637,rs556797226,rs55702652,rs557224883,rs557227563,rs557274801,rs557290492,rs557352364,rs55745125,rs55756782,rs557621765,rs557632443,rs55765602,rs55767910,rs558207318,rs55821731,rs558277593,rs55827768,rs558415464,rs558428927,rs55853041,rs55857185,rs558606021,rs558650514,rs55865470,rs558664166,rs55868116,rs558689309,rs55874331,rs558748388,rs558791062,rs558987657,rs559208037,rs559283832,rs559314861,rs559472095,rs559517413,rs55951825,rs559603286,rs55960995,rs559665730,rs55967815,rs55990966,rs56013333,rs560165292,rs56016563,rs56016827,rs56020058,rs560211967,rs56026259,rs56034132,rs560469423,rs56053144,rs560562642,rs56056727,rs56064400,rs56077117,rs560771327,rs560812030,rs56089443,rs56093404,rs56098440,rs560987199,rs56107197,rs56138642,rs561471558,rs561559176,rs56157202,rs561754813,rs562080903,rs562152583,rs562163749,rs562176186,rs56221264,rs56225508,rs56232302,rs56238531,rs56239515,rs562569192,rs562751187,rs562785365,rs562988567,rs56300566,rs563063364,rs56318279,rs56337036,rs563379783,rs56343900,rs563493552,rs563639885,rs56366814,rs56369927,rs56376659,rs563774327,rs563815321,rs563899405,rs56397650,rs563993037,rs56410936,rs564436559,rs564444319,rs564491094,rs564694641,rs564711448,rs564779722,rs564965990,rs564980729,rs565018437,rs565057100,rs565577500,rs565646119,rs565688159,rs565701007,rs565842666,rs566046743,rs566141842,rs566428062,rs566677083,rs566852227,rs567034355,rs567098829,rs567309022,rs567507916,rs567819802,rs567822067,rs567952599,rs568015860,rs568062567,rs568394007,rs568473812,rs568672618,rs568707869,rs568827744,rs569206532,rs569319155,rs569449520,rs569509737,rs569916901,rs570148598,rs570216468,rs570228942,rs570413167,rs570535577,rs570720593,rs570855945,rs571240532,rs571436887,rs571573117,rs571602342,rs571926211,rs572060702,rs572069173,rs572072015,rs572277153,rs572282290,rs572295759,rs572296233,rs572642902,rs572738166,rs572871138,rs572880661,rs572933934,rs573211342,rs573254944,rs573305638,rs573316595,rs573393130,rs573449520,rs573511933,rs573579275,rs573594736,rs573666571,rs573788959,rs574126338,rs574163141,rs574300796,rs57451506,rs574540635,rs574594175,rs574863808,rs574903612,rs575047029,rs575092753,rs575141346,rs575163467,rs575243367,rs575397236,rs575443863,rs575741889,rs575976690,rs576014182,rs576020938,rs576137930,rs576157768,rs576278739,rs576313624,rs576395955,rs57640466,rs576532686,rs577062676,rs577064548,rs577081566,rs577187628,rs577483722,rs577509344,rs577548463,rs577621190,rs578057540,rs578223305,rs58261944,rs58781120,rs59328013,rs59501305,rs59654450,rs59884871,rs59989068,rs60316937,rs60507022,rs60716456,rs60937947,rs61627691,rs61681247,rs61736918,rs62024991,rs62024992,rs62024993,rs6457684,rs6493108,rs6924102,rs6930981,rs7151,rs7181308,rs7181488,rs72854938,rs72854939,rs72854947,rs72854954,rs72860329,rs72860333,rs72860334,rs72860335,rs72860338,rs72860339,rs72860340,rs72860342,rs73412911,rs73412927,rs7342590,rs735883,rs74009403,rs74009404,rs74773063,rs74897484,rs75135988,rs75308737,rs75744321,rs75995741,rs76041813,rs76545695,rs77109105,rs77227620,rs77287921,rs77753995,rs78189837,rs78335029,rs78410191,rs78456757,rs78909544,rs78945358,rs79104449,rs79482999,rs8842,rs9276810,rs9357155,rs935885,rs935886,rs9469283,rs9469284,rs991760	B2M,ENSG00000250264,PSMB8,TAP1,TAP2
Mouse Phenotype Single KO	MP:0001841	decreased level of surface class I molecules	1	0	0	0	59.7599	15.1774	907	0.0002853	0.0170495	38	3.70322e-06	0.0335659	0.000883314	17.9391	0.278721	5	10	0.00967118	0.5	rs10444818,rs10444819,rs1053752,rs1057141,rs1057149,rs1057373,rs111240027,rs111511638,rs111585115,rs111876139,rs111974789,rs112051905,rs112066701,rs112080182,rs112122967,rs112322888,rs112371585,rs11257,rs112591216,rs112670478,rs112898615,rs112975358,rs112991613,rs113165054,rs113206908,rs113215190,rs113253113,rs1132988,rs1135216,rs113585939,rs113588976,rs113849955,rs113910155,rs114063672,rs114232590,rs114311872,rs114600332,rs114636648,rs114772012,rs114777049,rs114852219,rs115079513,rs115212236,rs115323709,rs115335918,rs115353581,rs11540142,rs11540143,rs115429670,rs115433903,rs115441230,rs115452117,rs11553040,rs115590752,rs115675578,rs115752122,rs115964698,rs116053981,rs116076690,rs116106014,rs116182120,rs116272206,rs116339488,rs11637137,rs116638337,rs116738450,rs116751869,rs116827595,rs116831826,rs117026330,rs117487508,rs11756846,rs117685154,rs117733615,rs117787134,rs11969467,rs11969496,rs121917702,rs12527715,rs12529313,rs13215,rs1351382,rs1351383,rs138072392,rs138082348,rs138099433,rs138183864,rs138317147,rs138353968,rs138627478,rs138724547,rs138742360,rs138763809,rs139021420,rs139116882,rs139371286,rs139907578,rs140017767,rs140226723,rs140245535,rs140279817,rs140392921,rs140434376,rs140710159,rs140860457,rs140983163,rs141070025,rs141319096,rs141472088,rs141581037,rs141717823,rs141749099,rs141804233,rs142231801,rs142488085,rs142907561,rs142907576,rs142959247,rs143156054,rs143185338,rs143207636,rs143486724,rs143525067,rs143800384,rs143842509,rs143844645,rs143954070,rs143987320,rs144037908,rs144093037,rs144321102,rs144509558,rs144563329,rs144697418,rs144802956,rs144808083,rs144830209,rs144867549,rs144896613,rs144897315,rs144928289,rs144945885,rs144951468,rs145016155,rs145335723,rs145484203,rs145504667,rs145578712,rs145605746,rs145691938,rs145707176,rs146075993,rs146427427,rs147016287,rs147243617,rs147255912,rs147326958,rs147332077,rs147375063,rs147640113,rs147774597,rs147930069,rs148028232,rs148176741,rs148321715,rs148512150,rs148563400,rs148628008,rs148883083,rs148947703,rs149038447,rs149070070,rs149503824,rs149616619,rs149675166,rs149812348,rs149824312,rs149900092,rs150085455,rs150129181,rs150501908,rs150636516,rs150909987,rs150957903,rs151186548,rs1669855,rs16871014,rs16871018,rs16871026,rs16871027,rs16871037,rs1690313,rs16966334,rs16966424,rs17213812,rs17213819,rs17213826,rs17213861,rs17220199,rs17220206,rs17220220,rs17220241,rs17229438,rs17235815,rs17235822,rs17235843,rs17235857,rs17588081,rs180705353,rs180712583,rs180781636,rs180842449,rs181128330,rs181352298,rs181428346,rs181510161,rs181728852,rs181737474,rs181855083,rs182087441,rs182313727,rs182349390,rs182467679,rs182536871,rs182700479,rs183112416,rs183195768,rs183196850,rs183315000,rs183416399,rs183423074,rs183678271,rs183805760,rs183970725,rs183998037,rs184506123,rs184522493,rs184591513,rs184735585,rs184850092,rs184891302,rs185038674,rs185271119,rs185524610,rs185617358,rs185663343,rs185956766,rs186298721,rs186405740,rs186430868,rs186505284,rs186701478,rs1869125,rs186953646,rs186981260,rs187037186,rs187189126,rs187254176,rs187341819,rs187434426,rs187780425,rs187790140,rs187830690,rs187979913,rs188115778,rs188570976,rs188623997,rs188632880,rs188939246,rs188994148,rs189349306,rs189408712,rs189500871,rs189756789,rs189866405,rs190084604,rs190146152,rs1901529,rs1901530,rs1901531,rs190184178,rs190283082,rs190463640,rs190464451,rs190477540,rs190634691,rs190889347,rs191022549,rs191226817,rs191322920,rs191391967,rs191473220,rs191482095,rs191631867,rs191970632,rs192006458,rs192129910,rs192230070,rs192572056,rs192765862,rs192960052,rs192978826,rs193042121,rs193234436,rs193273980,rs199565046,rs199717121,rs199970837,rs200753447,rs200865723,rs200912254,rs201412714,rs201416792,rs201656242,rs201733129,rs202053684,rs202059692,rs20547,rs2071463,rs2071464,rs2071465,rs2071480,rs2071481,rs2071482,rs2071534,rs2071535,rs2071536,rs2071537,rs2071538,rs2071539,rs2071540,rs2071541,rs2071542,rs2071543,rs2071544,rs2071627,rs2127679,rs2127680,rs2228106,rs2228108,rs2228109,rs2228110,rs2228111,rs2229526,rs2254602,rs2254831,rs2254835,rs2255235,rs2284190,rs2395269,rs2395270,rs2395271,rs241419,rs241420,rs241422,rs241423,rs3198005,rs3200158,rs35100697,rs36202974,rs36202977,rs36202978,rs36202979,rs36229525,rs36229526,rs36234338,rs36234342,rs367856607,rs368092847,rs368221312,rs368349936,rs368409484,rs368751324,rs368776572,rs368842666,rs369306109,rs369619235,rs370260585,rs370520028,rs370754846,rs370874339,rs371137341,rs371966769,rs372263161,rs372636332,rs372657780,rs374080419,rs374253387,rs374564189,rs374993086,rs375154990,rs375936338,rs375969180,rs375970981,rs3759876,rs3759877,rs3763346,rs3763347,rs3763348,rs3763349,rs376553490,rs376750959,rs377509849,rs377536319,rs377612737,rs377741981,rs377743678,rs377749497,rs41270492,rs41270496,rs4148878,rs4148879,rs4148881,rs4148882,rs41549617,rs41550019,rs41551515,rs41559815,rs41561219,rs45506201,rs4623282,rs4711312,rs4713599,rs4713600,rs4780,rs527751715,rs527794084,rs527891748,rs528545632,rs528862984,rs529270574,rs529291653,rs529425661,rs529505736,rs529534615,rs529850402,rs529901218,rs529901817,rs529968724,rs530026098,rs530046720,rs530160235,rs530213049,rs530335372,rs530670917,rs530716500,rs530756894,rs530781277,rs530985319,rs531473686,rs531670968,rs531897664,rs532055617,rs532322638,rs532333943,rs532353142,rs532364908,rs532399974,rs532492823,rs532494442,rs532675403,rs532679701,rs533012774,rs533075114,rs533350148,rs533715811,rs533827095,rs533958841,rs534118284,rs534309926,rs534379754,rs534382531,rs534440899,rs534518296,rs534872344,rs535160428,rs535222489,rs535307636,rs535528507,rs535616164,rs535850586,rs535852813,rs535995857,rs536127380,rs536229237,rs536242997,rs536434302,rs536569750,rs536640646,rs536711757,rs536716927,rs536778450,rs536822325,rs537634461,rs537663608,rs537826172,rs537976375,rs537983189,rs537997921,rs538178955,rs538239340,rs538476075,rs538641808,rs538649703,rs538659458,rs538695814,rs538829592,rs539015992,rs539786533,rs540011701,rs540033476,rs540048415,rs540166474,rs540167804,rs540230087,rs540408387,rs540468096,rs540486152,rs540627020,rs540703903,rs540763165,rs541148983,rs541361309,rs541454355,rs541642481,rs541680559,rs541995131,rs542061897,rs542271105,rs542331442,rs542676984,rs542781886,rs542897261,rs542904797,rs542908482,rs542960563,rs542990867,rs543655369,rs543789016,rs544069167,rs544207359,rs544253613,rs544350897,rs544658624,rs544942066,rs545034755,rs545064870,rs545073130,rs545350040,rs545594615,rs546020034,rs546092935,rs546116681,rs546199384,rs546358093,rs546358124,rs546444968,rs546622877,rs547286649,rs547423596,rs547442887,rs547653681,rs547655534,rs547738348,rs547985905,rs548084487,rs548236424,rs548371687,rs548445572,rs548503072,rs548694472,rs548922738,rs549072404,rs549141057,rs550016259,rs550037204,rs550249449,rs550265259,rs550355480,rs550450506,rs550493302,rs550552361,rs550567665,rs550780374,rs550814962,rs551115472,rs551310703,rs551352254,rs551770299,rs552011501,rs552241723,rs552266942,rs552293858,rs552343282,rs552558668,rs552634755,rs552680687,rs552698052,rs552778188,rs552805046,rs553055166,rs553239547,rs553248640,rs553276406,rs553837027,rs553892005,rs554021812,rs554048736,rs554095203,rs554237124,rs554295198,rs554543505,rs554621423,rs554683045,rs554711125,rs554786206,rs554970182,rs555029096,rs555221583,rs555405990,rs555493390,rs555588808,rs555621791,rs556085389,rs55634459,rs556440571,rs556618855,rs556697892,rs556724637,rs556797226,rs55702652,rs557224883,rs557227563,rs557274801,rs557290492,rs557352364,rs55745125,rs55756782,rs557621765,rs557632443,rs55765602,rs55767910,rs558207318,rs55821731,rs558277593,rs55827768,rs558415464,rs558428927,rs55853041,rs55857185,rs558606021,rs558650514,rs55865470,rs558664166,rs55868116,rs558689309,rs55874331,rs558748388,rs558791062,rs558987657,rs559208037,rs559283832,rs559314861,rs559472095,rs559517413,rs55951825,rs559603286,rs55960995,rs559665730,rs55967815,rs55990966,rs56013333,rs560165292,rs56016563,rs56016827,rs56020058,rs560211967,rs56026259,rs56034132,rs560469423,rs56053144,rs560562642,rs56056727,rs56064400,rs56077117,rs560771327,rs560812030,rs56089443,rs56093404,rs56098440,rs560987199,rs56107197,rs56138642,rs561471558,rs561559176,rs56157202,rs561754813,rs562080903,rs562152583,rs562163749,rs562176186,rs56221264,rs56225508,rs56232302,rs56238531,rs56239515,rs562569192,rs562751187,rs562785365,rs562988567,rs56300566,rs563063364,rs56318279,rs56337036,rs563379783,rs56343900,rs563493552,rs563639885,rs56366814,rs56369927,rs56376659,rs563774327,rs563815321,rs563899405,rs56397650,rs563993037,rs56410936,rs564436559,rs564444319,rs564491094,rs564694641,rs564711448,rs564779722,rs564965990,rs564980729,rs565018437,rs565057100,rs565577500,rs565646119,rs565688159,rs565701007,rs565842666,rs566046743,rs566141842,rs566428062,rs566677083,rs566852227,rs567034355,rs567098829,rs567309022,rs567507916,rs567819802,rs567822067,rs567952599,rs568015860,rs568062567,rs568394007,rs568473812,rs568672618,rs568707869,rs568827744,rs569206532,rs569319155,rs569449520,rs569509737,rs569916901,rs570148598,rs570216468,rs570228942,rs570413167,rs570535577,rs570720593,rs570855945,rs571240532,rs571436887,rs571573117,rs571602342,rs571926211,rs572060702,rs572069173,rs572072015,rs572277153,rs572282290,rs572295759,rs572296233,rs572642902,rs572738166,rs572871138,rs572880661,rs572933934,rs573211342,rs573254944,rs573305638,rs573316595,rs573393130,rs573449520,rs573511933,rs573579275,rs573594736,rs573666571,rs573788959,rs574126338,rs574163141,rs574300796,rs57451506,rs574540635,rs574594175,rs574863808,rs574903612,rs575047029,rs575092753,rs575141346,rs575163467,rs575243367,rs575397236,rs575443863,rs575741889,rs575976690,rs576014182,rs576020938,rs576137930,rs576157768,rs576278739,rs576313624,rs576395955,rs57640466,rs576532686,rs577062676,rs577064548,rs577081566,rs577187628,rs577483722,rs577509344,rs577548463,rs577621190,rs578057540,rs578223305,rs58261944,rs58781120,rs59328013,rs59501305,rs59654450,rs59884871,rs59989068,rs60316937,rs60507022,rs60716456,rs60937947,rs61627691,rs61681247,rs61736918,rs62024991,rs62024992,rs62024993,rs6457684,rs6493108,rs6924102,rs6930981,rs7151,rs7181308,rs7181488,rs72854938,rs72854939,rs72854947,rs72854954,rs72860329,rs72860333,rs72860334,rs72860335,rs72860338,rs72860339,rs72860340,rs72860342,rs73412911,rs73412927,rs7342590,rs735883,rs74009403,rs74009404,rs74773063,rs74897484,rs75135988,rs75308737,rs75744321,rs75995741,rs76041813,rs76545695,rs77109105,rs77227620,rs77287921,rs77753995,rs78189837,rs78335029,rs78410191,rs78456757,rs78909544,rs78945358,rs79104449,rs79482999,rs8842,rs9276810,rs9357155,rs935885,rs935886,rs9469283,rs9469284,rs991760	B2M,ENSG00000250264,PSMB8,TAP1,TAP2
Mouse Phenotype Single KO	MP:0004137	abnormal gastric surface mucous cell morphology	1	0	0	0	22.7631	39.6254	902	0.000744867	0.0169555	1059	0.202431	1	1	4.48477	0.222977	1	8	0.00193424	0.125	rs10165817,rs10193966,rs10206978,rs10207092,rs10221651,rs1060511,rs111669349,rs111742630,rs111761533,rs112324026,rs112351645,rs112436461,rs112453144,rs112456021,rs112632462,rs112799206,rs113048431,rs113325230,rs113484696,rs113785639,rs114010459,rs114017371,rs114042688,rs114331859,rs114446356,rs114470888,rs114495161,rs114551365,rs114557043,rs114629663,rs114697932,rs114821847,rs114872791,rs114922790,rs115112754,rs115162640,rs115273138,rs115345278,rs115352429,rs115396381,rs115407250,rs115551224,rs115659149,rs115936939,rs116323547,rs116383146,rs116632227,rs116655265,rs116691532,rs11687799,rs117239028,rs117360190,rs11884806,rs11892656,rs12104799,rs12151728,rs12469144,rs12616269,rs12624277,rs12693050,rs12994635,rs13384726,rs13391840,rs13399230,rs13411041,rs13412409,rs13414465,rs13414604,rs13427312,rs1367218,rs138110369,rs138358780,rs138736069,rs138802806,rs139181333,rs139393339,rs139410697,rs139411298,rs139435523,rs139607703,rs139995343,rs140119624,rs140121902,rs140362690,rs140451368,rs140501164,rs140691387,rs140794429,rs140872449,rs141000311,rs141283923,rs141303625,rs141436014,rs141447809,rs141530903,rs141747872,rs141793203,rs141870499,rs141983159,rs142042784,rs142532200,rs142594642,rs142762385,rs142797830,rs142987119,rs1430181,rs1430182,rs143623121,rs143682795,rs143766055,rs143789331,rs143845512,rs143876959,rs144044244,rs144074440,rs144120738,rs144153447,rs144220017,rs144283113,rs144534525,rs144578759,rs144649357,rs144662787,rs144663198,rs145043344,rs145205617,rs145530134,rs145615771,rs145883869,rs146004109,rs146184134,rs146271077,rs146439244,rs146465602,rs146524606,rs1465621,rs1465622,rs146612059,rs146643957,rs146704825,rs146815324,rs146826656,rs1469521,rs146974252,rs147089193,rs147268702,rs147375387,rs147385270,rs147837950,rs148048681,rs148100779,rs148230892,rs148293840,rs148450521,rs148482240,rs148501509,rs148577342,rs148744524,rs148754951,rs148927345,rs148943760,rs148978529,rs149145220,rs149444977,rs149509863,rs149593433,rs149686518,rs149781344,rs149845152,rs150024884,rs150045702,rs150087978,rs150392477,rs150533918,rs150794728,rs150826929,rs151052846,rs151325144,rs16862722,rs16862730,rs16862743,rs16862768,rs17259026,rs180781348,rs180837834,rs180883719,rs181058018,rs181143644,rs181171055,rs181458360,rs181467182,rs181488948,rs181493945,rs181525911,rs181600550,rs181629754,rs181656709,rs181797860,rs181799881,rs182165130,rs182196525,rs182205253,rs182241271,rs182273714,rs182419192,rs182649722,rs182651953,rs182656145,rs182823115,rs182833719,rs182860087,rs182926597,rs182998049,rs183019626,rs183438686,rs183518471,rs183613608,rs183637221,rs183711174,rs183871540,rs183929118,rs184115620,rs184119193,rs184133410,rs184189483,rs184201768,rs184206241,rs184334037,rs184354712,rs184404049,rs184410076,rs184416591,rs184433472,rs184540183,rs184866238,rs184875576,rs184884973,rs184894583,rs184905303,rs184958608,rs185000829,rs185147610,rs185234552,rs185267486,rs185338647,rs185482031,rs185636054,rs185640161,rs185799206,rs185895938,rs185896185,rs185909212,rs185971868,rs186167603,rs186258023,rs186384252,rs186438094,rs1864451,rs1864453,rs186505314,rs186824428,rs186927234,rs186965396,rs186993909,rs187041093,rs187413020,rs187420029,rs187479143,rs187505783,rs187631899,rs187740851,rs187766838,rs187812084,rs187819800,rs187989491,rs188052775,rs188054589,rs188167743,rs188523844,rs188808670,rs188810816,rs188811083,rs188994267,rs189068511,rs189279384,rs189296788,rs189318638,rs189325624,rs189337711,rs189346055,rs189348066,rs189557890,rs189588394,rs189610937,rs189815363,rs189833563,rs189845801,rs189878562,rs190163251,rs190196645,rs190215152,rs190217561,rs190375411,rs190379029,rs190382661,rs190737205,rs190752264,rs190816696,rs190845424,rs190893482,rs191088141,rs191148256,rs191234946,rs191271811,rs191438837,rs191480384,rs191524603,rs191609029,rs191612955,rs191816765,rs191821539,rs192042113,rs192125630,rs192253703,rs192257593,rs192259106,rs192278881,rs192357121,rs192379331,rs192531174,rs192562829,rs192601382,rs192657551,rs192739370,rs192808241,rs192825737,rs192856772,rs192869517,rs192992116,rs193200192,rs1991601,rs200122251,rs201289546,rs2115872,rs2115874,rs2358889,rs34118383,rs34377313,rs35923393,rs36034024,rs368548095,rs369103774,rs369582512,rs370066953,rs370604430,rs370696831,rs371660904,rs371777355,rs372127462,rs372747194,rs372831638,rs373429825,rs374053558,rs374208230,rs374446613,rs375061758,rs375326634,rs375441604,rs375575526,rs375637941,rs375655149,rs375886821,rs376396335,rs376612438,rs377605407,rs4972451,rs4972452,rs4972698,rs4972699,rs4972700,rs4972702,rs4972703,rs527334427,rs527441141,rs527664528,rs527946718,rs527951600,rs527983966,rs528188710,rs528279688,rs528338481,rs528338589,rs528375395,rs528478663,rs528910116,rs529000110,rs529106360,rs529246946,rs529426358,rs529601157,rs529849373,rs529962155,rs530045961,rs530161852,rs530219728,rs530241372,rs530330991,rs530344638,rs530421603,rs530468537,rs530542991,rs530688243,rs530724588,rs530729741,rs530922480,rs530926017,rs530991363,rs531206210,rs531274215,rs531319715,rs531336539,rs531659572,rs531683979,rs531962456,rs532067991,rs532074255,rs532202310,rs532218708,rs532254932,rs532377892,rs532420454,rs532629267,rs532918927,rs533147307,rs533169251,rs533196128,rs533322483,rs533439942,rs533474331,rs533538349,rs533614654,rs533650402,rs533687718,rs533810240,rs533923091,rs534221787,rs534243729,rs534263476,rs534337744,rs534544736,rs534847994,rs534884999,rs535079833,rs535086061,rs535090798,rs535185448,rs535210940,rs535404731,rs535437701,rs535445956,rs535510682,rs535543707,rs535593510,rs535595505,rs535703817,rs535764024,rs535790226,rs535821595,rs536101322,rs536411296,rs536509782,rs536546396,rs536817497,rs536852548,rs536852789,rs537085305,rs537115385,rs537150025,rs537244666,rs537326461,rs537363514,rs537514916,rs537518381,rs537628333,rs537828228,rs537919281,rs538533009,rs538566095,rs538570565,rs538615111,rs538750249,rs538775323,rs538815563,rs538938741,rs538940594,rs539227233,rs539233519,rs539271031,rs539458984,rs539516091,rs539517464,rs539556884,rs539638252,rs539688173,rs539840723,rs539895856,rs539959854,rs540009661,rs540446588,rs540614870,rs540765814,rs540966766,rs541010600,rs541172183,rs541174025,rs541351695,rs541435481,rs541715422,rs541716977,rs541830885,rs541832449,rs542019828,rs542148078,rs542188879,rs542269293,rs542399070,rs542662412,rs542826002,rs543060117,rs543144511,rs543171661,rs543226897,rs543270645,rs543353324,rs543604196,rs543714412,rs543793427,rs543811578,rs544045678,rs544160853,rs544219322,rs544332969,rs544492436,rs544496076,rs544540509,rs544542172,rs544646360,rs544824441,rs545040131,rs545048504,rs545211207,rs545401831,rs545689207,rs545726173,rs545782248,rs545946391,rs545949535,rs545969378,rs546259137,rs546462597,rs546547084,rs546679778,rs546734194,rs546891574,rs547075234,rs547123115,rs547240419,rs547240515,rs547326978,rs547352004,rs547411671,rs547473823,rs547612147,rs547612529,rs547634411,rs547746155,rs548045994,rs548261787,rs548265170,rs548297649,rs548420467,rs548437479,rs548488414,rs548515928,rs548556016,rs548814855,rs548922607,rs549126830,rs549140217,rs549145953,rs549376597,rs549408961,rs549490611,rs549528774,rs549619233,rs549731451,rs549851217,rs549877224,rs549894329,rs549934829,rs550020819,rs550206204,rs550411337,rs550489875,rs550499840,rs550508876,rs550790710,rs550979789,rs550980390,rs551282753,rs551300665,rs551370894,rs551414743,rs551612175,rs551644288,rs551768329,rs551952880,rs552203888,rs552366583,rs552693324,rs552776493,rs552944697,rs553173796,rs553628005,rs553700940,rs553762227,rs553773615,rs553776098,rs553784305,rs553863559,rs554083472,rs554105555,rs554129357,rs554276607,rs554489604,rs554576296,rs554637957,rs555029360,rs555036949,rs555263873,rs555352672,rs555585208,rs555700940,rs555788168,rs555913851,rs556288723,rs556329396,rs556650310,rs556651301,rs556685976,rs556690339,rs556937166,rs557272363,rs557536226,rs557696552,rs557714247,rs557923491,rs558072149,rs558218118,rs558257346,rs558267021,rs558367543,rs558432496,rs558718709,rs558874102,rs558994703,rs559025819,rs559263280,rs559323774,rs559468741,rs559568787,rs559610028,rs559756469,rs559761456,rs559910203,rs560104520,rs560144093,rs560407751,rs560602124,rs560622818,rs560817853,rs560837129,rs560935960,rs561100102,rs561695765,rs561858073,rs562241769,rs562262477,rs562538508,rs562578575,rs562707882,rs562714947,rs562836728,rs562888581,rs563257137,rs563278119,rs563293746,rs563353908,rs563375716,rs563378768,rs56363829,rs563823975,rs564004817,rs564148755,rs564185129,rs564262118,rs564344267,rs564369460,rs564603076,rs564626789,rs564702531,rs564703102,rs564738661,rs564934748,rs564971379,rs564995689,rs565027982,rs565244199,rs565355155,rs565445969,rs565516957,rs565646525,rs565688774,rs565818953,rs565920479,rs566169525,rs566173935,rs566340134,rs566738555,rs566800953,rs566951632,rs567104092,rs567210002,rs567282492,rs567357427,rs567359042,rs567397759,rs567426294,rs567435729,rs567624602,rs567721377,rs567750825,rs567812358,rs567821063,rs567906447,rs568073638,rs568162988,rs568239380,rs568804596,rs568842309,rs568879486,rs568979992,rs569189441,rs569231295,rs569324424,rs569326525,rs569445614,rs569498342,rs569517140,rs569605245,rs569641201,rs569704724,rs569722026,rs569833746,rs569837311,rs569957806,rs570069579,rs570118708,rs570221123,rs570223577,rs570230836,rs570308242,rs570385975,rs570746644,rs570783597,rs571107853,rs571384881,rs571527739,rs571725467,rs571749007,rs571815612,rs571910357,rs572063708,rs572179381,rs572210770,rs572385302,rs572392030,rs572495388,rs572592031,rs572618045,rs572727496,rs572749869,rs572843341,rs572903749,rs572943309,rs573093377,rs573304147,rs573553209,rs573661519,rs573668651,rs573684416,rs573783399,rs574037531,rs574453942,rs574506694,rs574627994,rs574682611,rs574810082,rs574859652,rs574924515,rs575133158,rs575321201,rs575359155,rs575386797,rs575416452,rs575576710,rs575742813,rs575849974,rs575985731,rs575986245,rs576034175,rs576174974,rs576186929,rs576385318,rs576386058,rs576461492,rs576684014,rs576808874,rs576919023,rs577398002,rs577557748,rs577594164,rs577758694,rs578014783,rs578156317,rs578254556,rs59865252,rs61028097,rs62173704,rs6433495,rs6433496,rs6707162,rs6729176,rs6735680,rs6740684,rs6744770,rs6745914,rs6748321,rs6755710,rs6756690,rs6759870,rs71417495,rs72914537,rs72914550,rs73026159,rs73026166,rs73026168,rs73026180,rs73973314,rs73973324,rs73973325,rs73973329,rs74337891,rs74459243,rs74884614,rs75423262,rs75452564,rs7557132,rs7558523,rs7562798,rs7575539,rs7580287,rs7593492,rs75951649,rs7603817,rs76095241,rs76117577,rs76310591,rs76369935,rs76447676,rs76468293,rs76585024,rs77297087,rs77445351,rs77579273,rs78408290,rs78574813,rs78604566,rs78604851,rs78673310,rs78817969,rs78852386,rs78936278,rs79075340,rs79366077,rs79413570,rs79440986,rs79441260,rs79844408,rs79914252,rs80352647,rs9653294	WIPF1
Mouse Phenotype Single KO	MP:0000473	abnormal stomach glandular epithelium morphology	1	0	0	0	8.78791	102.641	902	0.00192941	0.0169555	1640	0.398939	1	1	1.99323	0.501698	1	18	0.00193424	0.0555556	rs10165817,rs10193966,rs10206978,rs10207092,rs10221651,rs1060511,rs111669349,rs111742630,rs111761533,rs112324026,rs112351645,rs112436461,rs112453144,rs112456021,rs112632462,rs112799206,rs113048431,rs113325230,rs113484696,rs113785639,rs114010459,rs114017371,rs114042688,rs114331859,rs114446356,rs114470888,rs114495161,rs114551365,rs114557043,rs114629663,rs114697932,rs114821847,rs114872791,rs114922790,rs115112754,rs115162640,rs115273138,rs115345278,rs115352429,rs115396381,rs115407250,rs115551224,rs115659149,rs115936939,rs116323547,rs116383146,rs116632227,rs116655265,rs116691532,rs11687799,rs117239028,rs117360190,rs11884806,rs11892656,rs12104799,rs12151728,rs12469144,rs12616269,rs12624277,rs12693050,rs12994635,rs13384726,rs13391840,rs13399230,rs13411041,rs13412409,rs13414465,rs13414604,rs13427312,rs1367218,rs138110369,rs138358780,rs138736069,rs138802806,rs139181333,rs139393339,rs139410697,rs139411298,rs139435523,rs139607703,rs139995343,rs140119624,rs140121902,rs140362690,rs140451368,rs140501164,rs140691387,rs140794429,rs140872449,rs141000311,rs141283923,rs141303625,rs141436014,rs141447809,rs141530903,rs141747872,rs141793203,rs141870499,rs141983159,rs142042784,rs142532200,rs142594642,rs142762385,rs142797830,rs142987119,rs1430181,rs1430182,rs143623121,rs143682795,rs143766055,rs143789331,rs143845512,rs143876959,rs144044244,rs144074440,rs144120738,rs144153447,rs144220017,rs144283113,rs144534525,rs144578759,rs144649357,rs144662787,rs144663198,rs145043344,rs145205617,rs145530134,rs145615771,rs145883869,rs146004109,rs146184134,rs146271077,rs146439244,rs146465602,rs146524606,rs1465621,rs1465622,rs146612059,rs146643957,rs146704825,rs146815324,rs146826656,rs1469521,rs146974252,rs147089193,rs147268702,rs147375387,rs147385270,rs147837950,rs148048681,rs148100779,rs148230892,rs148293840,rs148450521,rs148482240,rs148501509,rs148577342,rs148744524,rs148754951,rs148927345,rs148943760,rs148978529,rs149145220,rs149444977,rs149509863,rs149593433,rs149686518,rs149781344,rs149845152,rs150024884,rs150045702,rs150087978,rs150392477,rs150533918,rs150794728,rs150826929,rs151052846,rs151325144,rs16862722,rs16862730,rs16862743,rs16862768,rs17259026,rs180781348,rs180837834,rs180883719,rs181058018,rs181143644,rs181171055,rs181458360,rs181467182,rs181488948,rs181493945,rs181525911,rs181600550,rs181629754,rs181656709,rs181797860,rs181799881,rs182165130,rs182196525,rs182205253,rs182241271,rs182273714,rs182419192,rs182649722,rs182651953,rs182656145,rs182823115,rs182833719,rs182860087,rs182926597,rs182998049,rs183019626,rs183438686,rs183518471,rs183613608,rs183637221,rs183711174,rs183871540,rs183929118,rs184115620,rs184119193,rs184133410,rs184189483,rs184201768,rs184206241,rs184334037,rs184354712,rs184404049,rs184410076,rs184416591,rs184433472,rs184540183,rs184866238,rs184875576,rs184884973,rs184894583,rs184905303,rs184958608,rs185000829,rs185147610,rs185234552,rs185267486,rs185338647,rs185482031,rs185636054,rs185640161,rs185799206,rs185895938,rs185896185,rs185909212,rs185971868,rs186167603,rs186258023,rs186384252,rs186438094,rs1864451,rs1864453,rs186505314,rs186824428,rs186927234,rs186965396,rs186993909,rs187041093,rs187413020,rs187420029,rs187479143,rs187505783,rs187631899,rs187740851,rs187766838,rs187812084,rs187819800,rs187989491,rs188052775,rs188054589,rs188167743,rs188523844,rs188808670,rs188810816,rs188811083,rs188994267,rs189068511,rs189279384,rs189296788,rs189318638,rs189325624,rs189337711,rs189346055,rs189348066,rs189557890,rs189588394,rs189610937,rs189815363,rs189833563,rs189845801,rs189878562,rs190163251,rs190196645,rs190215152,rs190217561,rs190375411,rs190379029,rs190382661,rs190737205,rs190752264,rs190816696,rs190845424,rs190893482,rs191088141,rs191148256,rs191234946,rs191271811,rs191438837,rs191480384,rs191524603,rs191609029,rs191612955,rs191816765,rs191821539,rs192042113,rs192125630,rs192253703,rs192257593,rs192259106,rs192278881,rs192357121,rs192379331,rs192531174,rs192562829,rs192601382,rs192657551,rs192739370,rs192808241,rs192825737,rs192856772,rs192869517,rs192992116,rs193200192,rs1991601,rs200122251,rs201289546,rs2115872,rs2115874,rs2358889,rs34118383,rs34377313,rs35923393,rs36034024,rs368548095,rs369103774,rs369582512,rs370066953,rs370604430,rs370696831,rs371660904,rs371777355,rs372127462,rs372747194,rs372831638,rs373429825,rs374053558,rs374208230,rs374446613,rs375061758,rs375326634,rs375441604,rs375575526,rs375637941,rs375655149,rs375886821,rs376396335,rs376612438,rs377605407,rs4972451,rs4972452,rs4972698,rs4972699,rs4972700,rs4972702,rs4972703,rs527334427,rs527441141,rs527664528,rs527946718,rs527951600,rs527983966,rs528188710,rs528279688,rs528338481,rs528338589,rs528375395,rs528478663,rs528910116,rs529000110,rs529106360,rs529246946,rs529426358,rs529601157,rs529849373,rs529962155,rs530045961,rs530161852,rs530219728,rs530241372,rs530330991,rs530344638,rs530421603,rs530468537,rs530542991,rs530688243,rs530724588,rs530729741,rs530922480,rs530926017,rs530991363,rs531206210,rs531274215,rs531319715,rs531336539,rs531659572,rs531683979,rs531962456,rs532067991,rs532074255,rs532202310,rs532218708,rs532254932,rs532377892,rs532420454,rs532629267,rs532918927,rs533147307,rs533169251,rs533196128,rs533322483,rs533439942,rs533474331,rs533538349,rs533614654,rs533650402,rs533687718,rs533810240,rs533923091,rs534221787,rs534243729,rs534263476,rs534337744,rs534544736,rs534847994,rs534884999,rs535079833,rs535086061,rs535090798,rs535185448,rs535210940,rs535404731,rs535437701,rs535445956,rs535510682,rs535543707,rs535593510,rs535595505,rs535703817,rs535764024,rs535790226,rs535821595,rs536101322,rs536411296,rs536509782,rs536546396,rs536817497,rs536852548,rs536852789,rs537085305,rs537115385,rs537150025,rs537244666,rs537326461,rs537363514,rs537514916,rs537518381,rs537628333,rs537828228,rs537919281,rs538533009,rs538566095,rs538570565,rs538615111,rs538750249,rs538775323,rs538815563,rs538938741,rs538940594,rs539227233,rs539233519,rs539271031,rs539458984,rs539516091,rs539517464,rs539556884,rs539638252,rs539688173,rs539840723,rs539895856,rs539959854,rs540009661,rs540446588,rs540614870,rs540765814,rs540966766,rs541010600,rs541172183,rs541174025,rs541351695,rs541435481,rs541715422,rs541716977,rs541830885,rs541832449,rs542019828,rs542148078,rs542188879,rs542269293,rs542399070,rs542662412,rs542826002,rs543060117,rs543144511,rs543171661,rs543226897,rs543270645,rs543353324,rs543604196,rs543714412,rs543793427,rs543811578,rs544045678,rs544160853,rs544219322,rs544332969,rs544492436,rs544496076,rs544540509,rs544542172,rs544646360,rs544824441,rs545040131,rs545048504,rs545211207,rs545401831,rs545689207,rs545726173,rs545782248,rs545946391,rs545949535,rs545969378,rs546259137,rs546462597,rs546547084,rs546679778,rs546734194,rs546891574,rs547075234,rs547123115,rs547240419,rs547240515,rs547326978,rs547352004,rs547411671,rs547473823,rs547612147,rs547612529,rs547634411,rs547746155,rs548045994,rs548261787,rs548265170,rs548297649,rs548420467,rs548437479,rs548488414,rs548515928,rs548556016,rs548814855,rs548922607,rs549126830,rs549140217,rs549145953,rs549376597,rs549408961,rs549490611,rs549528774,rs549619233,rs549731451,rs549851217,rs549877224,rs549894329,rs549934829,rs550020819,rs550206204,rs550411337,rs550489875,rs550499840,rs550508876,rs550790710,rs550979789,rs550980390,rs551282753,rs551300665,rs551370894,rs551414743,rs551612175,rs551644288,rs551768329,rs551952880,rs552203888,rs552366583,rs552693324,rs552776493,rs552944697,rs553173796,rs553628005,rs553700940,rs553762227,rs553773615,rs553776098,rs553784305,rs553863559,rs554083472,rs554105555,rs554129357,rs554276607,rs554489604,rs554576296,rs554637957,rs555029360,rs555036949,rs555263873,rs555352672,rs555585208,rs555700940,rs555788168,rs555913851,rs556288723,rs556329396,rs556650310,rs556651301,rs556685976,rs556690339,rs556937166,rs557272363,rs557536226,rs557696552,rs557714247,rs557923491,rs558072149,rs558218118,rs558257346,rs558267021,rs558367543,rs558432496,rs558718709,rs558874102,rs558994703,rs559025819,rs559263280,rs559323774,rs559468741,rs559568787,rs559610028,rs559756469,rs559761456,rs559910203,rs560104520,rs560144093,rs560407751,rs560602124,rs560622818,rs560817853,rs560837129,rs560935960,rs561100102,rs561695765,rs561858073,rs562241769,rs562262477,rs562538508,rs562578575,rs562707882,rs562714947,rs562836728,rs562888581,rs563257137,rs563278119,rs563293746,rs563353908,rs563375716,rs563378768,rs56363829,rs563823975,rs564004817,rs564148755,rs564185129,rs564262118,rs564344267,rs564369460,rs564603076,rs564626789,rs564702531,rs564703102,rs564738661,rs564934748,rs564971379,rs564995689,rs565027982,rs565244199,rs565355155,rs565445969,rs565516957,rs565646525,rs565688774,rs565818953,rs565920479,rs566169525,rs566173935,rs566340134,rs566738555,rs566800953,rs566951632,rs567104092,rs567210002,rs567282492,rs567357427,rs567359042,rs567397759,rs567426294,rs567435729,rs567624602,rs567721377,rs567750825,rs567812358,rs567821063,rs567906447,rs568073638,rs568162988,rs568239380,rs568804596,rs568842309,rs568879486,rs568979992,rs569189441,rs569231295,rs569324424,rs569326525,rs569445614,rs569498342,rs569517140,rs569605245,rs569641201,rs569704724,rs569722026,rs569833746,rs569837311,rs569957806,rs570069579,rs570118708,rs570221123,rs570223577,rs570230836,rs570308242,rs570385975,rs570746644,rs570783597,rs571107853,rs571384881,rs571527739,rs571725467,rs571749007,rs571815612,rs571910357,rs572063708,rs572179381,rs572210770,rs572385302,rs572392030,rs572495388,rs572592031,rs572618045,rs572727496,rs572749869,rs572843341,rs572903749,rs572943309,rs573093377,rs573304147,rs573553209,rs573661519,rs573668651,rs573684416,rs573783399,rs574037531,rs574453942,rs574506694,rs574627994,rs574682611,rs574810082,rs574859652,rs574924515,rs575133158,rs575321201,rs575359155,rs575386797,rs575416452,rs575576710,rs575742813,rs575849974,rs575985731,rs575986245,rs576034175,rs576174974,rs576186929,rs576385318,rs576386058,rs576461492,rs576684014,rs576808874,rs576919023,rs577398002,rs577557748,rs577594164,rs577758694,rs578014783,rs578156317,rs578254556,rs59865252,rs61028097,rs62173704,rs6433495,rs6433496,rs6707162,rs6729176,rs6735680,rs6740684,rs6744770,rs6745914,rs6748321,rs6755710,rs6756690,rs6759870,rs71417495,rs72914537,rs72914550,rs73026159,rs73026166,rs73026168,rs73026180,rs73973314,rs73973324,rs73973325,rs73973329,rs74337891,rs74459243,rs74884614,rs75423262,rs75452564,rs7557132,rs7558523,rs7562798,rs7575539,rs7580287,rs7593492,rs75951649,rs7603817,rs76095241,rs76117577,rs76310591,rs76369935,rs76447676,rs76468293,rs76585024,rs77297087,rs77445351,rs77579273,rs78408290,rs78574813,rs78604566,rs78604851,rs78673310,rs78817969,rs78852386,rs78936278,rs79075340,rs79366077,rs79413570,rs79440986,rs79441260,rs79844408,rs79914252,rs80352647,rs9653294	WIPF1
Mouse Phenotype Single KO	MP:0000491	crypts of Lieberkuhn abscesses	1	0	0	0	24.7228	36.4845	902	0.000685824	0.0169555	1140	0.22467	1	1	3.98646	0.250849	1	9	0.00193424	0.111111	rs10165817,rs10193966,rs10206978,rs10207092,rs10221651,rs1060511,rs111669349,rs111742630,rs111761533,rs112324026,rs112351645,rs112436461,rs112453144,rs112456021,rs112632462,rs112799206,rs113048431,rs113325230,rs113484696,rs113785639,rs114010459,rs114017371,rs114042688,rs114331859,rs114446356,rs114470888,rs114495161,rs114551365,rs114557043,rs114629663,rs114697932,rs114821847,rs114872791,rs114922790,rs115112754,rs115162640,rs115273138,rs115345278,rs115352429,rs115396381,rs115407250,rs115551224,rs115659149,rs115936939,rs116323547,rs116383146,rs116632227,rs116655265,rs116691532,rs11687799,rs117239028,rs117360190,rs11884806,rs11892656,rs12104799,rs12151728,rs12469144,rs12616269,rs12624277,rs12693050,rs12994635,rs13384726,rs13391840,rs13399230,rs13411041,rs13412409,rs13414465,rs13414604,rs13427312,rs1367218,rs138110369,rs138358780,rs138736069,rs138802806,rs139181333,rs139393339,rs139410697,rs139411298,rs139435523,rs139607703,rs139995343,rs140119624,rs140121902,rs140362690,rs140451368,rs140501164,rs140691387,rs140794429,rs140872449,rs141000311,rs141283923,rs141303625,rs141436014,rs141447809,rs141530903,rs141747872,rs141793203,rs141870499,rs141983159,rs142042784,rs142532200,rs142594642,rs142762385,rs142797830,rs142987119,rs1430181,rs1430182,rs143623121,rs143682795,rs143766055,rs143789331,rs143845512,rs143876959,rs144044244,rs144074440,rs144120738,rs144153447,rs144220017,rs144283113,rs144534525,rs144578759,rs144649357,rs144662787,rs144663198,rs145043344,rs145205617,rs145530134,rs145615771,rs145883869,rs146004109,rs146184134,rs146271077,rs146439244,rs146465602,rs146524606,rs1465621,rs1465622,rs146612059,rs146643957,rs146704825,rs146815324,rs146826656,rs1469521,rs146974252,rs147089193,rs147268702,rs147375387,rs147385270,rs147837950,rs148048681,rs148100779,rs148230892,rs148293840,rs148450521,rs148482240,rs148501509,rs148577342,rs148744524,rs148754951,rs148927345,rs148943760,rs148978529,rs149145220,rs149444977,rs149509863,rs149593433,rs149686518,rs149781344,rs149845152,rs150024884,rs150045702,rs150087978,rs150392477,rs150533918,rs150794728,rs150826929,rs151052846,rs151325144,rs16862722,rs16862730,rs16862743,rs16862768,rs17259026,rs180781348,rs180837834,rs180883719,rs181058018,rs181143644,rs181171055,rs181458360,rs181467182,rs181488948,rs181493945,rs181525911,rs181600550,rs181629754,rs181656709,rs181797860,rs181799881,rs182165130,rs182196525,rs182205253,rs182241271,rs182273714,rs182419192,rs182649722,rs182651953,rs182656145,rs182823115,rs182833719,rs182860087,rs182926597,rs182998049,rs183019626,rs183438686,rs183518471,rs183613608,rs183637221,rs183711174,rs183871540,rs183929118,rs184115620,rs184119193,rs184133410,rs184189483,rs184201768,rs184206241,rs184334037,rs184354712,rs184404049,rs184410076,rs184416591,rs184433472,rs184540183,rs184866238,rs184875576,rs184884973,rs184894583,rs184905303,rs184958608,rs185000829,rs185147610,rs185234552,rs185267486,rs185338647,rs185482031,rs185636054,rs185640161,rs185799206,rs185895938,rs185896185,rs185909212,rs185971868,rs186167603,rs186258023,rs186384252,rs186438094,rs1864451,rs1864453,rs186505314,rs186824428,rs186927234,rs186965396,rs186993909,rs187041093,rs187413020,rs187420029,rs187479143,rs187505783,rs187631899,rs187740851,rs187766838,rs187812084,rs187819800,rs187989491,rs188052775,rs188054589,rs188167743,rs188523844,rs188808670,rs188810816,rs188811083,rs188994267,rs189068511,rs189279384,rs189296788,rs189318638,rs189325624,rs189337711,rs189346055,rs189348066,rs189557890,rs189588394,rs189610937,rs189815363,rs189833563,rs189845801,rs189878562,rs190163251,rs190196645,rs190215152,rs190217561,rs190375411,rs190379029,rs190382661,rs190737205,rs190752264,rs190816696,rs190845424,rs190893482,rs191088141,rs191148256,rs191234946,rs191271811,rs191438837,rs191480384,rs191524603,rs191609029,rs191612955,rs191816765,rs191821539,rs192042113,rs192125630,rs192253703,rs192257593,rs192259106,rs192278881,rs192357121,rs192379331,rs192531174,rs192562829,rs192601382,rs192657551,rs192739370,rs192808241,rs192825737,rs192856772,rs192869517,rs192992116,rs193200192,rs1991601,rs200122251,rs201289546,rs2115872,rs2115874,rs2358889,rs34118383,rs34377313,rs35923393,rs36034024,rs368548095,rs369103774,rs369582512,rs370066953,rs370604430,rs370696831,rs371660904,rs371777355,rs372127462,rs372747194,rs372831638,rs373429825,rs374053558,rs374208230,rs374446613,rs375061758,rs375326634,rs375441604,rs375575526,rs375637941,rs375655149,rs375886821,rs376396335,rs376612438,rs377605407,rs4972451,rs4972452,rs4972698,rs4972699,rs4972700,rs4972702,rs4972703,rs527334427,rs527441141,rs527664528,rs527946718,rs527951600,rs527983966,rs528188710,rs528279688,rs528338481,rs528338589,rs528375395,rs528478663,rs528910116,rs529000110,rs529106360,rs529246946,rs529426358,rs529601157,rs529849373,rs529962155,rs530045961,rs530161852,rs530219728,rs530241372,rs530330991,rs530344638,rs530421603,rs530468537,rs530542991,rs530688243,rs530724588,rs530729741,rs530922480,rs530926017,rs530991363,rs531206210,rs531274215,rs531319715,rs531336539,rs531659572,rs531683979,rs531962456,rs532067991,rs532074255,rs532202310,rs532218708,rs532254932,rs532377892,rs532420454,rs532629267,rs532918927,rs533147307,rs533169251,rs533196128,rs533322483,rs533439942,rs533474331,rs533538349,rs533614654,rs533650402,rs533687718,rs533810240,rs533923091,rs534221787,rs534243729,rs534263476,rs534337744,rs534544736,rs534847994,rs534884999,rs535079833,rs535086061,rs535090798,rs535185448,rs535210940,rs535404731,rs535437701,rs535445956,rs535510682,rs535543707,rs535593510,rs535595505,rs535703817,rs535764024,rs535790226,rs535821595,rs536101322,rs536411296,rs536509782,rs536546396,rs536817497,rs536852548,rs536852789,rs537085305,rs537115385,rs537150025,rs537244666,rs537326461,rs537363514,rs537514916,rs537518381,rs537628333,rs537828228,rs537919281,rs538533009,rs538566095,rs538570565,rs538615111,rs538750249,rs538775323,rs538815563,rs538938741,rs538940594,rs539227233,rs539233519,rs539271031,rs539458984,rs539516091,rs539517464,rs539556884,rs539638252,rs539688173,rs539840723,rs539895856,rs539959854,rs540009661,rs540446588,rs540614870,rs540765814,rs540966766,rs541010600,rs541172183,rs541174025,rs541351695,rs541435481,rs541715422,rs541716977,rs541830885,rs541832449,rs542019828,rs542148078,rs542188879,rs542269293,rs542399070,rs542662412,rs542826002,rs543060117,rs543144511,rs543171661,rs543226897,rs543270645,rs543353324,rs543604196,rs543714412,rs543793427,rs543811578,rs544045678,rs544160853,rs544219322,rs544332969,rs544492436,rs544496076,rs544540509,rs544542172,rs544646360,rs544824441,rs545040131,rs545048504,rs545211207,rs545401831,rs545689207,rs545726173,rs545782248,rs545946391,rs545949535,rs545969378,rs546259137,rs546462597,rs546547084,rs546679778,rs546734194,rs546891574,rs547075234,rs547123115,rs547240419,rs547240515,rs547326978,rs547352004,rs547411671,rs547473823,rs547612147,rs547612529,rs547634411,rs547746155,rs548045994,rs548261787,rs548265170,rs548297649,rs548420467,rs548437479,rs548488414,rs548515928,rs548556016,rs548814855,rs548922607,rs549126830,rs549140217,rs549145953,rs549376597,rs549408961,rs549490611,rs549528774,rs549619233,rs549731451,rs549851217,rs549877224,rs549894329,rs549934829,rs550020819,rs550206204,rs550411337,rs550489875,rs550499840,rs550508876,rs550790710,rs550979789,rs550980390,rs551282753,rs551300665,rs551370894,rs551414743,rs551612175,rs551644288,rs551768329,rs551952880,rs552203888,rs552366583,rs552693324,rs552776493,rs552944697,rs553173796,rs553628005,rs553700940,rs553762227,rs553773615,rs553776098,rs553784305,rs553863559,rs554083472,rs554105555,rs554129357,rs554276607,rs554489604,rs554576296,rs554637957,rs555029360,rs555036949,rs555263873,rs555352672,rs555585208,rs555700940,rs555788168,rs555913851,rs556288723,rs556329396,rs556650310,rs556651301,rs556685976,rs556690339,rs556937166,rs557272363,rs557536226,rs557696552,rs557714247,rs557923491,rs558072149,rs558218118,rs558257346,rs558267021,rs558367543,rs558432496,rs558718709,rs558874102,rs558994703,rs559025819,rs559263280,rs559323774,rs559468741,rs559568787,rs559610028,rs559756469,rs559761456,rs559910203,rs560104520,rs560144093,rs560407751,rs560602124,rs560622818,rs560817853,rs560837129,rs560935960,rs561100102,rs561695765,rs561858073,rs562241769,rs562262477,rs562538508,rs562578575,rs562707882,rs562714947,rs562836728,rs562888581,rs563257137,rs563278119,rs563293746,rs563353908,rs563375716,rs563378768,rs56363829,rs563823975,rs564004817,rs564148755,rs564185129,rs564262118,rs564344267,rs564369460,rs564603076,rs564626789,rs564702531,rs564703102,rs564738661,rs564934748,rs564971379,rs564995689,rs565027982,rs565244199,rs565355155,rs565445969,rs565516957,rs565646525,rs565688774,rs565818953,rs565920479,rs566169525,rs566173935,rs566340134,rs566738555,rs566800953,rs566951632,rs567104092,rs567210002,rs567282492,rs567357427,rs567359042,rs567397759,rs567426294,rs567435729,rs567624602,rs567721377,rs567750825,rs567812358,rs567821063,rs567906447,rs568073638,rs568162988,rs568239380,rs568804596,rs568842309,rs568879486,rs568979992,rs569189441,rs569231295,rs569324424,rs569326525,rs569445614,rs569498342,rs569517140,rs569605245,rs569641201,rs569704724,rs569722026,rs569833746,rs569837311,rs569957806,rs570069579,rs570118708,rs570221123,rs570223577,rs570230836,rs570308242,rs570385975,rs570746644,rs570783597,rs571107853,rs571384881,rs571527739,rs571725467,rs571749007,rs571815612,rs571910357,rs572063708,rs572179381,rs572210770,rs572385302,rs572392030,rs572495388,rs572592031,rs572618045,rs572727496,rs572749869,rs572843341,rs572903749,rs572943309,rs573093377,rs573304147,rs573553209,rs573661519,rs573668651,rs573684416,rs573783399,rs574037531,rs574453942,rs574506694,rs574627994,rs574682611,rs574810082,rs574859652,rs574924515,rs575133158,rs575321201,rs575359155,rs575386797,rs575416452,rs575576710,rs575742813,rs575849974,rs575985731,rs575986245,rs576034175,rs576174974,rs576186929,rs576385318,rs576386058,rs576461492,rs576684014,rs576808874,rs576919023,rs577398002,rs577557748,rs577594164,rs577758694,rs578014783,rs578156317,rs578254556,rs59865252,rs61028097,rs62173704,rs6433495,rs6433496,rs6707162,rs6729176,rs6735680,rs6740684,rs6744770,rs6745914,rs6748321,rs6755710,rs6756690,rs6759870,rs71417495,rs72914537,rs72914550,rs73026159,rs73026166,rs73026168,rs73026180,rs73973314,rs73973324,rs73973325,rs73973329,rs74337891,rs74459243,rs74884614,rs75423262,rs75452564,rs7557132,rs7558523,rs7562798,rs7575539,rs7580287,rs7593492,rs75951649,rs7603817,rs76095241,rs76117577,rs76310591,rs76369935,rs76447676,rs76468293,rs76585024,rs77297087,rs77445351,rs77579273,rs78408290,rs78574813,rs78604566,rs78604851,rs78673310,rs78817969,rs78852386,rs78936278,rs79075340,rs79366077,rs79413570,rs79440986,rs79441260,rs79844408,rs79914252,rs80352647,rs9653294	WIPF1
Mouse Phenotype Single KO	MP:0008279	arrest of spermiogenesis	1	0	0	0	7.82409	113.24	886	0.00212865	0.0166548	1526	0.363946	1	1	2.24238	0.445954	1	16	0.00193424	0.0625	rs10897532,rs10897533,rs111292162,rs111324734,rs111640880,rs111814084,rs112117172,rs112146687,rs112217034,rs112273007,rs11231892,rs11231896,rs11231897,rs112442394,rs112773437,rs112839483,rs112938802,rs113070138,rs113074454,rs113326353,rs113471557,rs113569906,rs113597826,rs113865214,rs113936495,rs114124564,rs114204804,rs114382758,rs114578070,rs114591400,rs114675914,rs115089425,rs115177599,rs116092297,rs116274734,rs116526787,rs116537817,rs116947770,rs116971067,rs117103155,rs117246945,rs117415485,rs117450916,rs117506027,rs117769276,rs117834077,rs118039662,rs118101921,rs11823413,rs1211284,rs12573,rs12801172,rs137874978,rs138001010,rs138350721,rs138461830,rs138617869,rs138668796,rs138707281,rs138745282,rs138892436,rs139248473,rs139510366,rs139663645,rs139687544,rs139726034,rs139790218,rs139949915,rs140079279,rs140140636,rs140265705,rs140299666,rs140435300,rs140573552,rs140575345,rs140680120,rs140894239,rs140914760,rs140958824,rs141035380,rs141109740,rs141396903,rs141685474,rs141875480,rs142124297,rs142191321,rs142335921,rs142546181,rs142684587,rs142727618,rs142753189,rs142899181,rs143110992,rs143391945,rs143567872,rs143640386,rs143914360,rs143920091,rs144350224,rs144382164,rs144419841,rs144730780,rs144795884,rs144850368,rs144898976,rs144967888,rs145002376,rs145433043,rs145493304,rs145810569,rs146149208,rs146180179,rs146386483,rs146387382,rs146406452,rs146572324,rs146666144,rs146806945,rs146935456,rs147143940,rs147283911,rs147372880,rs147389318,rs147406141,rs147753310,rs147857922,rs147952352,rs148000647,rs148051159,rs148244451,rs148283296,rs148385742,rs148399647,rs148694106,rs148731033,rs148805183,rs148870446,rs149044256,rs149101150,rs149133027,rs149325571,rs149358123,rs149453259,rs149605986,rs149674939,rs149939305,rs150018884,rs150059449,rs150218789,rs150235471,rs150529752,rs150830770,rs151023241,rs151039186,rs151284817,rs17146407,rs17146413,rs17146417,rs180739097,rs180758940,rs180884951,rs180888959,rs181060569,rs181222720,rs181239788,rs181565755,rs181707017,rs181871529,rs182045762,rs182263153,rs182640158,rs182933048,rs182985774,rs183060445,rs183482265,rs183509482,rs183817279,rs184044421,rs184152203,rs184160990,rs184325399,rs184442128,rs184535788,rs184552443,rs184690603,rs184818699,rs184847761,rs184876440,rs185228096,rs185310330,rs185489147,rs185866325,rs186042985,rs186299813,rs186608554,rs186717334,rs186870571,rs186874985,rs187178655,rs187379026,rs187456619,rs187633803,rs187646946,rs187797727,rs188066993,rs188238360,rs188284828,rs188385079,rs188792120,rs188912152,rs188925422,rs189149427,rs189367869,rs189447161,rs189537593,rs189580773,rs189605110,rs189946717,rs190102360,rs190208319,rs190347192,rs190448874,rs190456556,rs190630322,rs191094235,rs191125997,rs191129524,rs191163002,rs191442226,rs191701422,rs191715621,rs191817541,rs192033077,rs192060212,rs192305808,rs192597796,rs192951032,rs193027894,rs193198133,rs199557517,rs199602914,rs200295706,rs200472316,rs200505838,rs200595754,rs2007512,rs2007521,rs200832610,rs200967520,rs201182602,rs201187052,rs201190867,rs201518487,rs201875540,rs202084601,rs202158500,rs34740136,rs367874708,rs368070791,rs368233998,rs368483121,rs369300028,rs369396607,rs369765857,rs370058333,rs370110477,rs370205609,rs370423839,rs370707911,rs370736968,rs370769830,rs371477167,rs371596202,rs371922415,rs372359613,rs372762618,rs373039334,rs373909951,rs3741391,rs374142894,rs374222884,rs374374450,rs374515075,rs374523935,rs374529326,rs374851578,rs374965142,rs375108700,rs375241583,rs375337612,rs375367567,rs375386516,rs375558320,rs375831742,rs375914175,rs375964944,rs376253529,rs376541782,rs376950101,rs377028607,rs377232695,rs377503184,rs377686608,rs377755067,rs3867126,rs3867127,rs3888184,rs3888185,rs3893108,rs3897617,rs3897618,rs3936999,rs3937000,rs3937001,rs4121766,rs4121767,rs4930280,rs4930281,rs4930685,rs527316623,rs527336029,rs527385806,rs527881927,rs527911724,rs527949847,rs528116672,rs528169032,rs528377351,rs528489260,rs528520600,rs528560702,rs528650194,rs528725138,rs528779603,rs528837435,rs528923036,rs529166764,rs529349093,rs529387634,rs529487538,rs529498439,rs529544710,rs529656546,rs529729544,rs530060620,rs530304369,rs530436243,rs530461326,rs530463239,rs530715056,rs530715327,rs530795705,rs530884321,rs530973257,rs531386328,rs531611245,rs531847121,rs531929623,rs532226873,rs532606565,rs532677103,rs532737659,rs532808438,rs532839711,rs532850901,rs532978892,rs533065327,rs533087028,rs533151148,rs533187092,rs533187707,rs533394965,rs533402642,rs533408426,rs533583949,rs533763775,rs533765914,rs533982931,rs534036932,rs534163322,rs534200860,rs534258905,rs534502144,rs534582208,rs534705599,rs534723008,rs534734521,rs535047129,rs535085778,rs535124241,rs535207479,rs535308887,rs535334214,rs535457814,rs535518495,rs535642595,rs535680654,rs535680723,rs535715345,rs535774474,rs535925350,rs536081872,rs536108217,rs536278572,rs536317553,rs536508120,rs536726434,rs536872113,rs536881177,rs536888915,rs536983303,rs537090629,rs537298006,rs537355115,rs537439589,rs537503835,rs537515562,rs537991941,rs538084732,rs538123779,rs538123874,rs538160490,rs538318708,rs538426740,rs538515931,rs538670937,rs538705605,rs538751200,rs539079542,rs539321728,rs539360321,rs539445634,rs539482492,rs539617028,rs539639516,rs539701559,rs539838285,rs539908687,rs540082688,rs540247262,rs540475408,rs540607057,rs540857968,rs541170207,rs541226978,rs541250479,rs541253559,rs541412400,rs541475913,rs542085590,rs542122400,rs542144085,rs542292623,rs542671651,rs542829354,rs542832133,rs542855298,rs542867946,rs542980666,rs542993676,rs542998497,rs543210017,rs543277864,rs543344915,rs543525270,rs543830851,rs543837225,rs543862263,rs543986599,rs544052691,rs544090816,rs544396783,rs544399677,rs544540180,rs544785884,rs544857528,rs545131151,rs545170586,rs545245242,rs545332051,rs545405183,rs545415644,rs545599313,rs545629289,rs545825267,rs546074914,rs546109999,rs546182634,rs546253867,rs546414640,rs546448279,rs546523536,rs546534142,rs546567668,rs546750709,rs546792219,rs546794872,rs546802416,rs547022030,rs547066987,rs547400879,rs547416807,rs547465686,rs547553415,rs547602653,rs547652824,rs547796638,rs548190182,rs548264192,rs548266235,rs548487914,rs548558155,rs548749491,rs548928708,rs548952438,rs548967643,rs549147832,rs549173284,rs549186941,rs549282069,rs549419275,rs549564512,rs549655165,rs549721748,rs549765696,rs549799396,rs549901378,rs549947215,rs550180411,rs550361473,rs550458455,rs550469759,rs550505812,rs550508681,rs550679769,rs550679789,rs550721103,rs550769410,rs551048234,rs551624203,rs551660619,rs551662072,rs551957391,rs551961873,rs551969525,rs552168197,rs552256701,rs552615052,rs552687744,rs552726530,rs552752085,rs552763038,rs552797209,rs552832750,rs552868721,rs553210463,rs553291551,rs553417968,rs553498289,rs553667722,rs553776903,rs553776912,rs553815412,rs553847098,rs553880420,rs553960934,rs554023044,rs554087346,rs554261705,rs554327697,rs554814378,rs554846526,rs555018352,rs555598906,rs555688533,rs555714471,rs556041656,rs556165518,rs556167636,rs556269920,rs556417180,rs556488876,rs556540019,rs556669358,rs556858024,rs556884443,rs556889939,rs556889982,rs556928425,rs557129143,rs557270353,rs557371569,rs557408134,rs557472503,rs557828763,rs557857448,rs557865642,rs557945953,rs557947963,rs557975511,rs558117448,rs558247254,rs558295598,rs558563641,rs558603797,rs55870084,rs558852875,rs558874310,rs559156303,rs55932066,rs559325618,rs559727898,rs559864167,rs559908023,rs559952501,rs559997600,rs560074969,rs560211289,rs560225482,rs560349924,rs560465103,rs560475104,rs560637626,rs560671757,rs560800000,rs560946858,rs561095749,rs561138553,rs561305036,rs561306705,rs561372741,rs561442274,rs561599800,rs562034530,rs562112350,rs562206678,rs562240615,rs562315517,rs562465269,rs562476949,rs562673781,rs562680961,rs562707728,rs562766306,rs562871243,rs563056200,rs563121336,rs563189677,rs563265139,rs56326606,rs56368041,rs563740247,rs563795652,rs563840705,rs563876542,rs563878355,rs563880860,rs564013299,rs564048677,rs564100576,rs56410527,rs564251162,rs564273799,rs564339246,rs564432336,rs564464405,rs564896262,rs564948518,rs565038989,rs565074634,rs565216224,rs565365294,rs565578194,rs565764074,rs565815958,rs565951183,rs566061320,rs566120055,rs566170243,rs566199915,rs566248142,rs566566294,rs566620994,rs566718620,rs566757665,rs566805321,rs566807177,rs566814479,rs566847608,rs566884714,rs567387991,rs567534252,rs567718295,rs567786749,rs567807578,rs567930778,rs567967531,rs567969317,rs568007096,rs568042932,rs568182115,rs568396193,rs568489567,rs568643751,rs568806522,rs568919105,rs568926303,rs568949895,rs569037750,rs569201757,rs569241567,rs569503133,rs56952504,rs569755928,rs569909227,rs569948370,rs570064879,rs570077512,rs570113598,rs570320332,rs570339563,rs570439462,rs570554955,rs570748737,rs570947060,rs570985706,rs571043578,rs571271636,rs571301761,rs571351954,rs571566883,rs571615195,rs571710806,rs571846024,rs572025398,rs572328802,rs572430766,rs572522399,rs572537473,rs572540197,rs572572266,rs572572598,rs572609890,rs572709853,rs572859856,rs572987694,rs573232524,rs573295346,rs573467131,rs573534816,rs573600890,rs573676955,rs573723814,rs573797493,rs573814354,rs573924183,rs573964737,rs574002083,rs574060217,rs574698358,rs574907466,rs575227970,rs575229338,rs575234698,rs575344808,rs575421918,rs575505102,rs575668800,rs575693154,rs575717627,rs575879612,rs575882193,rs575944576,rs576058223,rs576114454,rs576143218,rs576151846,rs576194809,rs576531200,rs576649301,rs576735681,rs576760646,rs577016134,rs577097445,rs577269728,rs577413149,rs577414564,rs577465474,rs577607566,rs577648794,rs577681935,rs577687855,rs577689461,rs577760868,rs577776566,rs577833443,rs577835300,rs577914472,rs577941273,rs578055363,rs57851864,rs58377394,rs58452312,rs58621369,rs589556,rs598941,rs607569,rs61250036,rs61335889,rs61458234,rs61738612,rs61742148,rs61886110,rs61886111,rs620066,rs622611,rs627497,rs631856,rs635722,rs649208,rs654580,rs66955504,rs67580880,rs683507,rs7105257,rs7107394,rs7117307,rs7123368,rs7126744,rs71468676,rs71468677,rs71579901,rs71581703,rs71581704,rs71581706,rs71581707,rs71581709,rs71581710,rs71581712,rs71581713,rs72929074,rs73496303,rs73496378,rs73496391,rs74341214,rs74346923,rs74527457,rs74796432,rs74925650,rs75449277,rs75592429,rs75601174,rs75814123,rs75886382,rs76353081,rs77241001,rs77394486,rs77422684,rs77426065,rs77671776,rs77694616,rs77697875,rs77798344,rs77858389,rs78055179,rs78090970,rs78255249,rs78547360,rs78656721,rs78865537,rs78876565,rs79034234,rs79115071,rs7926812,rs7927560,rs79378884,rs7938959,rs7943238,rs7948832,rs7952306,rs7952567,rs79817264,rs79833358,rs79895552,rs79914246,rs8855	EHD1
Mouse Phenotype Single KO	MP:0009851	abnormal Sertoli cell phagocytosis	1	0	0	0	19.4096	45.6474	886	0.000858066	0.0166548	905	0.156024	1	1	5.97969	0.167233	1	6	0.00193424	0.166667	rs10897532,rs10897533,rs111292162,rs111324734,rs111640880,rs111814084,rs112117172,rs112146687,rs112217034,rs112273007,rs11231892,rs11231896,rs11231897,rs112442394,rs112773437,rs112839483,rs112938802,rs113070138,rs113074454,rs113326353,rs113471557,rs113569906,rs113597826,rs113865214,rs113936495,rs114124564,rs114204804,rs114382758,rs114578070,rs114591400,rs114675914,rs115089425,rs115177599,rs116092297,rs116274734,rs116526787,rs116537817,rs116947770,rs116971067,rs117103155,rs117246945,rs117415485,rs117450916,rs117506027,rs117769276,rs117834077,rs118039662,rs118101921,rs11823413,rs1211284,rs12573,rs12801172,rs137874978,rs138001010,rs138350721,rs138461830,rs138617869,rs138668796,rs138707281,rs138745282,rs138892436,rs139248473,rs139510366,rs139663645,rs139687544,rs139726034,rs139790218,rs139949915,rs140079279,rs140140636,rs140265705,rs140299666,rs140435300,rs140573552,rs140575345,rs140680120,rs140894239,rs140914760,rs140958824,rs141035380,rs141109740,rs141396903,rs141685474,rs141875480,rs142124297,rs142191321,rs142335921,rs142546181,rs142684587,rs142727618,rs142753189,rs142899181,rs143110992,rs143391945,rs143567872,rs143640386,rs143914360,rs143920091,rs144350224,rs144382164,rs144419841,rs144730780,rs144795884,rs144850368,rs144898976,rs144967888,rs145002376,rs145433043,rs145493304,rs145810569,rs146149208,rs146180179,rs146386483,rs146387382,rs146406452,rs146572324,rs146666144,rs146806945,rs146935456,rs147143940,rs147283911,rs147372880,rs147389318,rs147406141,rs147753310,rs147857922,rs147952352,rs148000647,rs148051159,rs148244451,rs148283296,rs148385742,rs148399647,rs148694106,rs148731033,rs148805183,rs148870446,rs149044256,rs149101150,rs149133027,rs149325571,rs149358123,rs149453259,rs149605986,rs149674939,rs149939305,rs150018884,rs150059449,rs150218789,rs150235471,rs150529752,rs150830770,rs151023241,rs151039186,rs151284817,rs17146407,rs17146413,rs17146417,rs180739097,rs180758940,rs180884951,rs180888959,rs181060569,rs181222720,rs181239788,rs181565755,rs181707017,rs181871529,rs182045762,rs182263153,rs182640158,rs182933048,rs182985774,rs183060445,rs183482265,rs183509482,rs183817279,rs184044421,rs184152203,rs184160990,rs184325399,rs184442128,rs184535788,rs184552443,rs184690603,rs184818699,rs184847761,rs184876440,rs185228096,rs185310330,rs185489147,rs185866325,rs186042985,rs186299813,rs186608554,rs186717334,rs186870571,rs186874985,rs187178655,rs187379026,rs187456619,rs187633803,rs187646946,rs187797727,rs188066993,rs188238360,rs188284828,rs188385079,rs188792120,rs188912152,rs188925422,rs189149427,rs189367869,rs189447161,rs189537593,rs189580773,rs189605110,rs189946717,rs190102360,rs190208319,rs190347192,rs190448874,rs190456556,rs190630322,rs191094235,rs191125997,rs191129524,rs191163002,rs191442226,rs191701422,rs191715621,rs191817541,rs192033077,rs192060212,rs192305808,rs192597796,rs192951032,rs193027894,rs193198133,rs199557517,rs199602914,rs200295706,rs200472316,rs200505838,rs200595754,rs2007512,rs2007521,rs200832610,rs200967520,rs201182602,rs201187052,rs201190867,rs201518487,rs201875540,rs202084601,rs202158500,rs34740136,rs367874708,rs368070791,rs368233998,rs368483121,rs369300028,rs369396607,rs369765857,rs370058333,rs370110477,rs370205609,rs370423839,rs370707911,rs370736968,rs370769830,rs371477167,rs371596202,rs371922415,rs372359613,rs372762618,rs373039334,rs373909951,rs3741391,rs374142894,rs374222884,rs374374450,rs374515075,rs374523935,rs374529326,rs374851578,rs374965142,rs375108700,rs375241583,rs375337612,rs375367567,rs375386516,rs375558320,rs375831742,rs375914175,rs375964944,rs376253529,rs376541782,rs376950101,rs377028607,rs377232695,rs377503184,rs377686608,rs377755067,rs3867126,rs3867127,rs3888184,rs3888185,rs3893108,rs3897617,rs3897618,rs3936999,rs3937000,rs3937001,rs4121766,rs4121767,rs4930280,rs4930281,rs4930685,rs527316623,rs527336029,rs527385806,rs527881927,rs527911724,rs527949847,rs528116672,rs528169032,rs528377351,rs528489260,rs528520600,rs528560702,rs528650194,rs528725138,rs528779603,rs528837435,rs528923036,rs529166764,rs529349093,rs529387634,rs529487538,rs529498439,rs529544710,rs529656546,rs529729544,rs530060620,rs530304369,rs530436243,rs530461326,rs530463239,rs530715056,rs530715327,rs530795705,rs530884321,rs530973257,rs531386328,rs531611245,rs531847121,rs531929623,rs532226873,rs532606565,rs532677103,rs532737659,rs532808438,rs532839711,rs532850901,rs532978892,rs533065327,rs533087028,rs533151148,rs533187092,rs533187707,rs533394965,rs533402642,rs533408426,rs533583949,rs533763775,rs533765914,rs533982931,rs534036932,rs534163322,rs534200860,rs534258905,rs534502144,rs534582208,rs534705599,rs534723008,rs534734521,rs535047129,rs535085778,rs535124241,rs535207479,rs535308887,rs535334214,rs535457814,rs535518495,rs535642595,rs535680654,rs535680723,rs535715345,rs535774474,rs535925350,rs536081872,rs536108217,rs536278572,rs536317553,rs536508120,rs536726434,rs536872113,rs536881177,rs536888915,rs536983303,rs537090629,rs537298006,rs537355115,rs537439589,rs537503835,rs537515562,rs537991941,rs538084732,rs538123779,rs538123874,rs538160490,rs538318708,rs538426740,rs538515931,rs538670937,rs538705605,rs538751200,rs539079542,rs539321728,rs539360321,rs539445634,rs539482492,rs539617028,rs539639516,rs539701559,rs539838285,rs539908687,rs540082688,rs540247262,rs540475408,rs540607057,rs540857968,rs541170207,rs541226978,rs541250479,rs541253559,rs541412400,rs541475913,rs542085590,rs542122400,rs542144085,rs542292623,rs542671651,rs542829354,rs542832133,rs542855298,rs542867946,rs542980666,rs542993676,rs542998497,rs543210017,rs543277864,rs543344915,rs543525270,rs543830851,rs543837225,rs543862263,rs543986599,rs544052691,rs544090816,rs544396783,rs544399677,rs544540180,rs544785884,rs544857528,rs545131151,rs545170586,rs545245242,rs545332051,rs545405183,rs545415644,rs545599313,rs545629289,rs545825267,rs546074914,rs546109999,rs546182634,rs546253867,rs546414640,rs546448279,rs546523536,rs546534142,rs546567668,rs546750709,rs546792219,rs546794872,rs546802416,rs547022030,rs547066987,rs547400879,rs547416807,rs547465686,rs547553415,rs547602653,rs547652824,rs547796638,rs548190182,rs548264192,rs548266235,rs548487914,rs548558155,rs548749491,rs548928708,rs548952438,rs548967643,rs549147832,rs549173284,rs549186941,rs549282069,rs549419275,rs549564512,rs549655165,rs549721748,rs549765696,rs549799396,rs549901378,rs549947215,rs550180411,rs550361473,rs550458455,rs550469759,rs550505812,rs550508681,rs550679769,rs550679789,rs550721103,rs550769410,rs551048234,rs551624203,rs551660619,rs551662072,rs551957391,rs551961873,rs551969525,rs552168197,rs552256701,rs552615052,rs552687744,rs552726530,rs552752085,rs552763038,rs552797209,rs552832750,rs552868721,rs553210463,rs553291551,rs553417968,rs553498289,rs553667722,rs553776903,rs553776912,rs553815412,rs553847098,rs553880420,rs553960934,rs554023044,rs554087346,rs554261705,rs554327697,rs554814378,rs554846526,rs555018352,rs555598906,rs555688533,rs555714471,rs556041656,rs556165518,rs556167636,rs556269920,rs556417180,rs556488876,rs556540019,rs556669358,rs556858024,rs556884443,rs556889939,rs556889982,rs556928425,rs557129143,rs557270353,rs557371569,rs557408134,rs557472503,rs557828763,rs557857448,rs557865642,rs557945953,rs557947963,rs557975511,rs558117448,rs558247254,rs558295598,rs558563641,rs558603797,rs55870084,rs558852875,rs558874310,rs559156303,rs55932066,rs559325618,rs559727898,rs559864167,rs559908023,rs559952501,rs559997600,rs560074969,rs560211289,rs560225482,rs560349924,rs560465103,rs560475104,rs560637626,rs560671757,rs560800000,rs560946858,rs561095749,rs561138553,rs561305036,rs561306705,rs561372741,rs561442274,rs561599800,rs562034530,rs562112350,rs562206678,rs562240615,rs562315517,rs562465269,rs562476949,rs562673781,rs562680961,rs562707728,rs562766306,rs562871243,rs563056200,rs563121336,rs563189677,rs563265139,rs56326606,rs56368041,rs563740247,rs563795652,rs563840705,rs563876542,rs563878355,rs563880860,rs564013299,rs564048677,rs564100576,rs56410527,rs564251162,rs564273799,rs564339246,rs564432336,rs564464405,rs564896262,rs564948518,rs565038989,rs565074634,rs565216224,rs565365294,rs565578194,rs565764074,rs565815958,rs565951183,rs566061320,rs566120055,rs566170243,rs566199915,rs566248142,rs566566294,rs566620994,rs566718620,rs566757665,rs566805321,rs566807177,rs566814479,rs566847608,rs566884714,rs567387991,rs567534252,rs567718295,rs567786749,rs567807578,rs567930778,rs567967531,rs567969317,rs568007096,rs568042932,rs568182115,rs568396193,rs568489567,rs568643751,rs568806522,rs568919105,rs568926303,rs568949895,rs569037750,rs569201757,rs569241567,rs569503133,rs56952504,rs569755928,rs569909227,rs569948370,rs570064879,rs570077512,rs570113598,rs570320332,rs570339563,rs570439462,rs570554955,rs570748737,rs570947060,rs570985706,rs571043578,rs571271636,rs571301761,rs571351954,rs571566883,rs571615195,rs571710806,rs571846024,rs572025398,rs572328802,rs572430766,rs572522399,rs572537473,rs572540197,rs572572266,rs572572598,rs572609890,rs572709853,rs572859856,rs572987694,rs573232524,rs573295346,rs573467131,rs573534816,rs573600890,rs573676955,rs573723814,rs573797493,rs573814354,rs573924183,rs573964737,rs574002083,rs574060217,rs574698358,rs574907466,rs575227970,rs575229338,rs575234698,rs575344808,rs575421918,rs575505102,rs575668800,rs575693154,rs575717627,rs575879612,rs575882193,rs575944576,rs576058223,rs576114454,rs576143218,rs576151846,rs576194809,rs576531200,rs576649301,rs576735681,rs576760646,rs577016134,rs577097445,rs577269728,rs577413149,rs577414564,rs577465474,rs577607566,rs577648794,rs577681935,rs577687855,rs577689461,rs577760868,rs577776566,rs577833443,rs577835300,rs577914472,rs577941273,rs578055363,rs57851864,rs58377394,rs58452312,rs58621369,rs589556,rs598941,rs607569,rs61250036,rs61335889,rs61458234,rs61738612,rs61742148,rs61886110,rs61886111,rs620066,rs622611,rs627497,rs631856,rs635722,rs649208,rs654580,rs66955504,rs67580880,rs683507,rs7105257,rs7107394,rs7117307,rs7123368,rs7126744,rs71468676,rs71468677,rs71579901,rs71581703,rs71581704,rs71581706,rs71581707,rs71581709,rs71581710,rs71581712,rs71581713,rs72929074,rs73496303,rs73496378,rs73496391,rs74341214,rs74346923,rs74527457,rs74796432,rs74925650,rs75449277,rs75592429,rs75601174,rs75814123,rs75886382,rs76353081,rs77241001,rs77394486,rs77422684,rs77426065,rs77671776,rs77694616,rs77697875,rs77798344,rs77858389,rs78055179,rs78090970,rs78255249,rs78547360,rs78656721,rs78865537,rs78876565,rs79034234,rs79115071,rs7926812,rs7927560,rs79378884,rs7938959,rs7943238,rs7948832,rs7952306,rs7952567,rs79817264,rs79833358,rs79895552,rs79914246,rs8855	EHD1
Mouse Phenotype Single KO	MP:0006080	CNS ischemia	1	0	0	0	19.0182	46.5343	885	0.000874738	0.016636	231	0.00733222	1	0.287702	14.3513	0.139361	2	5	0.00386847	0.4	rs10006364,rs10007443,rs10014994,rs10028187,rs10030403,rs10213539,rs10818073,rs111231606,rs111399483,rs111410559,rs112099833,rs112644508,rs112648281,rs112693543,rs112840323,rs112850261,rs112866920,rs112966784,rs113235422,rs114098875,rs114112314,rs114113836,rs114288355,rs114320036,rs114379539,rs114390686,rs114427956,rs114528155,rs114605062,rs114627537,rs114703469,rs114709806,rs114788409,rs114793458,rs114818104,rs114970846,rs115028869,rs115152098,rs115154788,rs115243715,rs115277935,rs115392068,rs115429743,rs115442664,rs115653069,rs115859976,rs116146473,rs116177572,rs116224962,rs116307314,rs116391341,rs116399157,rs116489051,rs116598693,rs116671414,rs116723100,rs116762982,rs116814958,rs116907202,rs117370121,rs117435177,rs118127622,rs11936132,rs12500924,rs13102946,rs13123368,rs13147793,rs1369145,rs137948901,rs137956656,rs138034428,rs138216820,rs138310438,rs138321079,rs138856822,rs138935871,rs138986081,rs139079936,rs139174047,rs139194731,rs139312535,rs139373416,rs139569467,rs139957627,rs140254261,rs140288876,rs140331299,rs140372619,rs140412314,rs140474512,rs140498782,rs140721752,rs140794295,rs140819586,rs140935549,rs141083054,rs141275860,rs141398599,rs141511053,rs141906783,rs141943543,rs141981274,rs142147256,rs142160017,rs142546202,rs142610381,rs142693862,rs143235839,rs143402531,rs143440587,rs143554744,rs143568123,rs143596640,rs143640230,rs143682223,rs143749658,rs143848037,rs143991774,rs144350405,rs144495514,rs144524882,rs144635769,rs144657210,rs144737070,rs144751590,rs144839571,rs144844102,rs144949655,rs145048487,rs145070911,rs145070968,rs145206709,rs145375361,rs145416753,rs145701405,rs145718206,rs145739996,rs146026706,rs146035857,rs146376446,rs146411026,rs146510415,rs146558564,rs146774030,rs146812100,rs146901612,rs146913500,rs147128046,rs147160587,rs147170700,rs147237797,rs147340534,rs147604354,rs148168033,rs148213775,rs148222224,rs148452469,rs148505981,rs148644151,rs148985520,rs149009374,rs149148223,rs149190923,rs149296184,rs149752777,rs149970158,rs150031821,rs150143792,rs150340515,rs150361135,rs150458946,rs150699945,rs150743570,rs150848570,rs151013431,rs151110714,rs151185352,rs151227504,rs151280636,rs17030027,rs17030049,rs17030067,rs17030068,rs17030072,rs17030076,rs17030077,rs17030078,rs17030081,rs17278834,rs17369876,rs17369904,rs181016694,rs181043969,rs181068639,rs181176649,rs181234997,rs181457586,rs181687919,rs181712907,rs181716973,rs181830874,rs181835050,rs181924408,rs182019716,rs182190285,rs182198432,rs182284748,rs182296586,rs182459189,rs182513646,rs183022371,rs183022747,rs183145006,rs183152655,rs183160935,rs183265556,rs183278083,rs183278255,rs183289822,rs183294866,rs1836400,rs1836401,rs183662149,rs183877813,rs183901779,rs183996231,rs184092055,rs184144441,rs184276444,rs184319374,rs184340910,rs184342798,rs184444017,rs184553204,rs184553638,rs184559280,rs184602541,rs184618375,rs184753017,rs185120296,rs185141944,rs185243088,rs185246080,rs185249360,rs185284836,rs185542826,rs185839320,rs185863951,rs185879983,rs186176542,rs186181145,rs186196109,rs186304282,rs186533966,rs186556003,rs186627117,rs186674424,rs186798119,rs187004499,rs187226883,rs187227698,rs187299843,rs187444024,rs187453503,rs187534751,rs187582947,rs187632771,rs187923274,rs188152608,rs188419628,rs188455581,rs188590025,rs188672392,rs188804311,rs188806386,rs188938709,rs188953651,rs188999648,rs189123203,rs189356690,rs189485188,rs189496141,rs189581082,rs189586416,rs189829463,rs189843056,rs189953661,rs189975572,rs190003389,rs190077179,rs190132972,rs190248215,rs190444905,rs190469185,rs190485963,rs190649531,rs190781925,rs190798288,rs190990536,rs191043818,rs191100984,rs191135081,rs191142014,rs191143089,rs191160338,rs191174681,rs191430551,rs191519068,rs191707913,rs191716506,rs191825475,rs191849241,rs191861563,rs192138025,rs192383361,rs192481005,rs192488990,rs192532087,rs192554030,rs192563216,rs192565221,rs192663937,rs192683810,rs192804955,rs192900172,rs192925317,rs193047710,rs199533757,rs199637098,rs199712595,rs200775233,rs200882927,rs28367518,rs28421663,rs28483542,rs28678822,rs34536783,rs35537982,rs367725847,rs368204982,rs369331577,rs371261282,rs372567197,rs373126692,rs374451575,rs375494828,rs375632015,rs375866922,rs376133728,rs41391946,rs4392496,rs4558856,rs4696464,rs527236935,rs527405328,rs527413634,rs527560126,rs527760354,rs528383917,rs528448622,rs528516127,rs528576475,rs528630532,rs528666723,rs528739272,rs528846966,rs529192779,rs529364869,rs529442977,rs529484508,rs529504930,rs529512839,rs529884861,rs530051064,rs530163765,rs530230623,rs530503322,rs530765089,rs531170803,rs531181197,rs531281299,rs531329382,rs531332045,rs531379187,rs531685924,rs531811925,rs531924858,rs531966454,rs532160903,rs532361497,rs532414803,rs532436380,rs532440173,rs532457879,rs532585883,rs532663310,rs532679171,rs532844225,rs532924928,rs533024897,rs533191186,rs533416027,rs533540560,rs533706292,rs533733952,rs534077251,rs534307568,rs534412914,rs534605571,rs534694790,rs534711080,rs534761522,rs534783461,rs534799859,rs534852141,rs534857986,rs534967679,rs535453983,rs535545335,rs535563413,rs535606334,rs535641517,rs535790418,rs535881295,rs536386852,rs536438590,rs536453075,rs536474730,rs536490013,rs536548014,rs536678501,rs536737580,rs536980228,rs536982056,rs537147758,rs537263543,rs537414423,rs537466416,rs537578628,rs537799309,rs537921979,rs537957941,rs538052904,rs538072017,rs538075206,rs538088758,rs538183758,rs538183831,rs538229694,rs538498487,rs538576872,rs538617508,rs538734204,rs538735212,rs538774076,rs538787857,rs538925374,rs539446470,rs539641649,rs539645459,rs539692628,rs539729536,rs539733447,rs539754042,rs539808698,rs539821453,rs539886313,rs539975815,rs540016873,rs540172924,rs540308953,rs540324470,rs540472205,rs540700604,rs540857709,rs540898657,rs540940850,rs540977436,rs540988732,rs541038495,rs541352785,rs541378029,rs541629565,rs541826458,rs541851506,rs541944996,rs542070274,rs542086849,rs542171429,rs542554103,rs542916728,rs542930929,rs542985166,rs542988050,rs543133489,rs543176707,rs543210130,rs543309812,rs543471723,rs543551611,rs543900320,rs544069551,rs544185838,rs544210623,rs544210913,rs544347045,rs544391117,rs544464579,rs544689381,rs544736070,rs544775786,rs545125306,rs545367756,rs545422461,rs545509652,rs545534500,rs545566882,rs545577232,rs545690718,rs545712272,rs545716751,rs545749273,rs545799602,rs545816153,rs546090959,rs546110318,rs546179532,rs546255050,rs546447723,rs546535444,rs546630423,rs546926184,rs547075096,rs547526045,rs547645515,rs547715575,rs547827156,rs547851600,rs547918912,rs547964008,rs547971304,rs548081309,rs548119668,rs548257549,rs548258047,rs548806978,rs548903590,rs549137189,rs549152463,rs549154542,rs549249317,rs549335840,rs549533434,rs549542957,rs549904225,rs550085139,rs550253669,rs550289689,rs550410625,rs550468407,rs550530380,rs550640183,rs550640506,rs550642914,rs550646310,rs550692327,rs550709257,rs550741638,rs550779410,rs550878356,rs551099346,rs551205679,rs551342449,rs551376202,rs551429024,rs551614757,rs552080297,rs552156952,rs552514951,rs552683513,rs552864951,rs552874421,rs552931093,rs552981736,rs553085117,rs553150892,rs553451688,rs553646391,rs553869142,rs553904725,rs553905051,rs554030464,rs554141956,rs554264481,rs554292578,rs554329867,rs554417021,rs554462790,rs554887303,rs555065185,rs555299908,rs555337062,rs555365224,rs555464923,rs555479578,rs555585904,rs555782200,rs555916103,rs556129941,rs556307053,rs556313598,rs556351735,rs556410944,rs556456243,rs556654290,rs556734954,rs556771093,rs556930200,rs556955175,rs556980211,rs557108201,rs557112309,rs55714645,rs557188898,rs557309323,rs557326047,rs557352053,rs557432011,rs557617812,rs557985630,rs558058943,rs558134633,rs558822173,rs558934076,rs558950939,rs559010730,rs559069757,rs55912718,rs559343265,rs559411719,rs559422539,rs559527147,rs559685712,rs559890797,rs56000463,rs560158722,rs560204539,rs560221666,rs560418439,rs560495427,rs560574996,rs560575411,rs560720181,rs560729403,rs561135903,rs561153570,rs561170067,rs561172302,rs561203708,rs561425966,rs561457662,rs561558829,rs561630602,rs561807126,rs561910222,rs561987922,rs56204302,rs562313516,rs562535668,rs562572844,rs562577316,rs562607411,rs562661138,rs562706743,rs562813778,rs562883100,rs563112918,rs563128283,rs563215277,rs563276039,rs56346547,rs563854524,rs563902518,rs563997689,rs56400848,rs564102018,rs564287425,rs564420295,rs564970976,rs565029672,rs565068345,rs565079352,rs565084951,rs565218386,rs565297841,rs565313569,rs565314881,rs565458981,rs565482405,rs565533737,rs565709658,rs565733404,rs565819474,rs565821862,rs565845894,rs565885363,rs566147225,rs566244811,rs566348469,rs566415466,rs566461425,rs566720943,rs566753802,rs566968105,rs567003489,rs567037918,rs567040288,rs567122698,rs567205847,rs567466006,rs567526190,rs567651255,rs567658009,rs567659252,rs567731687,rs567758431,rs568086919,rs568160009,rs568209315,rs568292587,rs568424197,rs568633637,rs568810751,rs568813874,rs568828439,rs568845065,rs568898061,rs569014947,rs569281790,rs569603243,rs569817585,rs570123327,rs570204961,rs570216524,rs570246221,rs570489016,rs570604867,rs570689559,rs570850387,rs570879066,rs570986318,rs571198242,rs571222739,rs571224104,rs571243770,rs571306866,rs571371394,rs571632342,rs571723920,rs571727022,rs571803740,rs572110892,rs572346892,rs572389756,rs572407336,rs572493193,rs572595519,rs572617124,rs572660975,rs572692476,rs573091226,rs573270399,rs573442625,rs573461110,rs573473308,rs573539694,rs573652820,rs573706093,rs573714427,rs573781202,rs573801739,rs573890664,rs574478171,rs574515792,rs574532360,rs574563012,rs574663319,rs574730730,rs574763500,rs574764541,rs574886060,rs574905323,rs575048965,rs575361560,rs575383837,rs575646253,rs575647644,rs575708829,rs575805801,rs575809039,rs575885310,rs575914450,rs576003203,rs57606977,rs576196615,rs576329881,rs576447263,rs576611646,rs576841291,rs577004676,rs577076944,rs577127238,rs577222505,rs577369115,rs577545844,rs577705530,rs577848118,rs61192430,rs62324699,rs62324700,rs62324702,rs62324703,rs62324704,rs62324710,rs6535919,rs6535920,rs6535921,rs6848819,rs6850598,rs6858338,rs713247,rs713248,rs72729660,rs72729661,rs72729666,rs72969190,rs72969193,rs72969201,rs72971004,rs73854693,rs73856953,rs73856954,rs73856955,rs74485196,rs74537360,rs74648080,rs74729418,rs74906578,rs74961462,rs75035459,rs75182874,rs75239348,rs75397468,rs75430984,rs75659987,rs76446621,rs7654351,rs7654485,rs76579778,rs7660240,rs7668574,rs7684531,rs7684533,rs7686062,rs7696323,rs77028696,rs77076010,rs77178106,rs77404512,rs77671437,rs78089682,rs78474019,rs78610220,rs78696564,rs78751079,rs78756030,rs78907821,rs79038303,rs79554726,rs79631741,rs79860579,rs79917651,rs80248200,rs970233,rs9991954	TLR2,TLR4
Mouse Phenotype Single KO	MP:0030016	increased adipocyte glucose uptake	1	0	0	0	6.49785	135.737	882	0.00255155	0.0165796	282	0.0128608	1	0.413369	5.97969	0.501698	3	18	0.00580271	0.166667	rs10006364,rs10007443,rs10014994,rs10028187,rs10030403,rs10213539,rs111231606,rs111399483,rs111410559,rs112644508,rs112648281,rs112693543,rs112850261,rs112866920,rs112966784,rs113235422,rs114098875,rs114112314,rs114113836,rs114288355,rs114320036,rs114379539,rs114390686,rs114427956,rs114528155,rs114605062,rs114627537,rs114703469,rs114709806,rs114788409,rs114793458,rs114818104,rs114970846,rs115028869,rs115152098,rs115154788,rs115243715,rs115271424,rs115277935,rs115392068,rs115429743,rs115442664,rs115634698,rs115653069,rs115859976,rs116146473,rs116177572,rs116224962,rs116307314,rs116391341,rs116399157,rs116489051,rs116598693,rs116671414,rs116723100,rs116762982,rs116814958,rs116907202,rs117370121,rs118127622,rs11936132,rs12500924,rs13102946,rs13123368,rs13147793,rs1369145,rs137948901,rs137956656,rs138034428,rs138216820,rs138310438,rs138321079,rs138856822,rs138935871,rs138986081,rs139079936,rs139174047,rs139312535,rs139373416,rs139569467,rs139957627,rs140254261,rs140288876,rs140331299,rs140372619,rs140412314,rs140474512,rs140498782,rs140721752,rs140794295,rs140819586,rs140935549,rs141083054,rs141275860,rs141398599,rs141511053,rs141906783,rs141943543,rs141981274,rs142147256,rs142160017,rs142546202,rs142610381,rs142693862,rs143103189,rs143402531,rs143440587,rs143554744,rs143568123,rs143596640,rs143640230,rs143682223,rs143749658,rs143848037,rs143991774,rs144350405,rs144395404,rs144495514,rs144524882,rs144635769,rs144657210,rs144737070,rs144751590,rs144839571,rs144844102,rs144949655,rs145048487,rs145070911,rs145070968,rs145206709,rs145375361,rs145416753,rs145701405,rs145718206,rs145739996,rs146026706,rs146035857,rs146376446,rs146388809,rs146411026,rs146510415,rs146558564,rs146774030,rs146812100,rs146901612,rs146913500,rs147128046,rs147160587,rs147170700,rs147237797,rs147340534,rs147523367,rs147604354,rs148168033,rs148213775,rs148222224,rs148452469,rs148505981,rs148985520,rs149009374,rs149148223,rs149190923,rs149296184,rs149607837,rs149752777,rs149970158,rs150031821,rs150143792,rs150340515,rs150361135,rs150458946,rs150699945,rs150743570,rs150848570,rs151013431,rs151110714,rs151185352,rs151227504,rs151280636,rs1697138,rs17030027,rs17030049,rs17030067,rs17030068,rs17030072,rs17030076,rs17030077,rs17030078,rs17030081,rs17278834,rs17369876,rs17369904,rs181016694,rs181043969,rs181068639,rs181176649,rs181234997,rs181457586,rs181687919,rs181712907,rs181716973,rs181830874,rs181835050,rs181924408,rs182019716,rs182190285,rs182198432,rs182284748,rs182296586,rs182459189,rs182513646,rs183022371,rs183022747,rs183145006,rs183152655,rs183160935,rs183265556,rs183278083,rs183278255,rs183289822,rs183294866,rs1836400,rs1836401,rs183662149,rs183877813,rs183901779,rs183996231,rs184092055,rs184144441,rs184276444,rs184319374,rs184340910,rs184342798,rs184444017,rs184553204,rs184553638,rs184559280,rs184602541,rs184618375,rs184753017,rs185120296,rs185141944,rs185243088,rs185246080,rs185249360,rs185284836,rs185839320,rs185863951,rs185879983,rs186176542,rs186181145,rs186196109,rs186304282,rs186533966,rs186556003,rs186627117,rs186674424,rs186798119,rs187004499,rs187226883,rs187227698,rs187299843,rs187444024,rs187453503,rs187534751,rs187582947,rs187632771,rs187923274,rs188152608,rs188419628,rs188455581,rs188590025,rs188672392,rs188804311,rs188806386,rs188938709,rs188953651,rs188999648,rs189123203,rs189356690,rs189485188,rs189496141,rs189581082,rs189829463,rs189843056,rs189953661,rs189975572,rs190003389,rs190077179,rs190132972,rs190248215,rs190444905,rs190469185,rs190485963,rs190649531,rs190781925,rs190798288,rs190990536,rs191043818,rs191100984,rs191135081,rs191142014,rs191143089,rs191160338,rs191174681,rs191430551,rs191519068,rs191707913,rs191716506,rs191825475,rs191849241,rs191861563,rs192138025,rs192383361,rs192481005,rs192488990,rs192532087,rs192554030,rs192563216,rs192565221,rs192663937,rs192683810,rs192804955,rs192900172,rs192925317,rs193047710,rs199533757,rs200882927,rs28367518,rs28421663,rs28483542,rs28678822,rs34536783,rs35537982,rs367725847,rs368204982,rs369331577,rs371261282,rs372567197,rs374451575,rs375494828,rs375632015,rs375866922,rs376133728,rs377392046,rs4392496,rs4558856,rs4696464,rs527236935,rs527405328,rs527413634,rs527560126,rs527760354,rs528383917,rs528448622,rs528516127,rs528576475,rs528630532,rs528666723,rs528739272,rs528846966,rs529192779,rs529364869,rs529442977,rs529484508,rs529504930,rs529512839,rs529884861,rs530051064,rs530163765,rs530230623,rs530373459,rs530503322,rs530765089,rs531170803,rs531181197,rs531281299,rs531329382,rs531332045,rs531379187,rs531685924,rs531811925,rs531924858,rs531966454,rs532160903,rs532361497,rs532414803,rs532436380,rs532440173,rs532457879,rs532553347,rs532585883,rs532663310,rs532679171,rs532844225,rs533024897,rs533191186,rs533416027,rs533540560,rs533706292,rs533733952,rs534307568,rs534375091,rs534412914,rs534605571,rs534694790,rs534711080,rs534756015,rs534761522,rs534783461,rs534799859,rs534852141,rs534857986,rs534967679,rs535453983,rs535545335,rs535563413,rs535606334,rs535641517,rs535790418,rs535881295,rs536386852,rs536438590,rs536453075,rs536474730,rs536490013,rs536548014,rs536678501,rs536737580,rs536980228,rs536982056,rs537147758,rs537263543,rs537414423,rs537466416,rs537578628,rs537799309,rs537957941,rs538052904,rs538072017,rs538075206,rs538088758,rs538183758,rs538183831,rs538229694,rs538498487,rs538576872,rs538617508,rs538734204,rs538735212,rs538774076,rs538787857,rs538925374,rs539446470,rs539641649,rs539692628,rs539729536,rs539733447,rs539754042,rs539808698,rs539821453,rs539886313,rs539975815,rs540016873,rs540172924,rs540308953,rs540324470,rs540472205,rs540700604,rs540722569,rs540857709,rs540898657,rs540940850,rs540977436,rs540988732,rs541038495,rs541352785,rs541378029,rs541629565,rs541826458,rs541851506,rs541944996,rs542070274,rs542086849,rs542171429,rs542554103,rs542916728,rs542930929,rs542985166,rs543133489,rs543176707,rs543210130,rs543309812,rs543471723,rs543551611,rs543900320,rs544069551,rs544185838,rs544210623,rs544210913,rs544347045,rs544391117,rs544464579,rs544689381,rs544736070,rs544775786,rs545125306,rs545298180,rs545367756,rs545422461,rs545509652,rs545534500,rs545566882,rs545690718,rs545712272,rs545716751,rs545749273,rs545799602,rs545816153,rs546090959,rs546110318,rs546179532,rs546255050,rs546447723,rs546535444,rs546630423,rs546698614,rs546926184,rs547075096,rs547526045,rs547645515,rs547715575,rs547827156,rs547851600,rs547918912,rs547964008,rs547971304,rs548081309,rs548119668,rs548257549,rs548258047,rs548806978,rs548903590,rs549137189,rs549152463,rs549154542,rs549249317,rs549335840,rs549533434,rs549542957,rs549904225,rs550085139,rs550253669,rs550289689,rs550410625,rs550468407,rs550530380,rs550595703,rs550640183,rs550640506,rs550642914,rs550692327,rs550741638,rs550779410,rs550878356,rs551099346,rs551205679,rs551342449,rs551376202,rs551429024,rs551614757,rs552080297,rs552156952,rs552514951,rs552655610,rs552683513,rs552864951,rs552874421,rs552931093,rs552981736,rs553085117,rs553150892,rs553451688,rs553646391,rs553869142,rs553904725,rs553905051,rs554030464,rs554141956,rs554264481,rs554292578,rs554329867,rs554413127,rs554417021,rs554462790,rs554887303,rs555065185,rs555299908,rs555337062,rs555365224,rs555464923,rs555479578,rs555585904,rs555782200,rs555916103,rs556129941,rs556307053,rs556313598,rs556351735,rs556410944,rs556456243,rs556654290,rs556734954,rs556771093,rs556930200,rs556955175,rs556980211,rs557108201,rs557112309,rs55714645,rs557150853,rs557188898,rs557309323,rs557310336,rs557326047,rs557352053,rs557432011,rs557617812,rs557985630,rs558058943,rs558134633,rs558822173,rs558934076,rs558950939,rs559010730,rs559069757,rs559343265,rs559411719,rs559422539,rs559527147,rs559685712,rs559890797,rs56000463,rs560158722,rs560204539,rs560221666,rs560418439,rs560495427,rs560574996,rs560720181,rs560729403,rs561135903,rs561153570,rs561170067,rs561172302,rs561174647,rs561203708,rs561420551,rs561425966,rs561457662,rs561807126,rs561910222,rs561987922,rs56204302,rs562313516,rs562535668,rs562572844,rs562607411,rs562661138,rs562706743,rs562819145,rs562883100,rs563112918,rs563128283,rs563215277,rs563276039,rs56346547,rs563854524,rs563902518,rs563997689,rs56400848,rs564102018,rs564287425,rs564420295,rs564970976,rs565029672,rs565068345,rs565079352,rs565084951,rs565104805,rs565218386,rs565297841,rs565313569,rs565314881,rs565458981,rs565533737,rs565709658,rs565733404,rs565819474,rs565821862,rs565845894,rs565885363,rs566147225,rs566244811,rs566348469,rs566415466,rs566461425,rs566720943,rs566753802,rs566968105,rs567003489,rs567037918,rs567040288,rs567122698,rs567205847,rs567466006,rs567526190,rs567651255,rs567658009,rs567659252,rs567731687,rs567758431,rs568086919,rs568160009,rs568209315,rs568292587,rs568424197,rs568633637,rs568810751,rs568813874,rs568828439,rs568845065,rs568898061,rs569014947,rs569281790,rs569603243,rs569817585,rs570123327,rs570204961,rs570216524,rs570246221,rs570489016,rs570604867,rs570689559,rs570850387,rs570879066,rs570986318,rs571198242,rs571222739,rs571224104,rs571243770,rs571306866,rs571371394,rs571632342,rs571723920,rs571727022,rs571803740,rs572110892,rs572346892,rs572389756,rs572407336,rs572493193,rs572595519,rs572617124,rs572660975,rs572692476,rs573091226,rs573270399,rs573300399,rs573442625,rs573461110,rs573473308,rs573539694,rs573652820,rs573706093,rs573781202,rs573801739,rs573890664,rs574478171,rs574515792,rs574532360,rs574563012,rs574663319,rs574730730,rs574763500,rs574764541,rs574886060,rs574905323,rs575048965,rs575361560,rs575383837,rs575646253,rs575647644,rs575708829,rs575805801,rs575809039,rs575885310,rs575914450,rs576003203,rs57606977,rs576196615,rs576329881,rs576447263,rs576611646,rs576841291,rs577004676,rs577076944,rs577127238,rs577222505,rs577369115,rs577545844,rs577705530,rs577848118,rs577995272,rs61192430,rs62324699,rs62324700,rs62324702,rs62324703,rs62324704,rs62324710,rs6535919,rs6535920,rs6535921,rs6848819,rs6850598,rs6858338,rs713247,rs713248,rs72729660,rs72729661,rs72729666,rs72969190,rs72969193,rs72969201,rs72971004,rs73854693,rs73856953,rs73856954,rs73856955,rs74485196,rs74537360,rs74648080,rs74729418,rs74906578,rs74961462,rs75035459,rs75182874,rs75239348,rs75397468,rs75430984,rs75659987,rs76446621,rs7654351,rs7654485,rs76579778,rs7660240,rs7668574,rs7684531,rs7684533,rs7686062,rs7696323,rs77028696,rs77076010,rs77178106,rs77404512,rs77671437,rs78089682,rs78474019,rs78610220,rs78696564,rs78751079,rs78756030,rs78907821,rs79038303,rs79554726,rs79631741,rs79860579,rs79917651,rs80248200,rs970233,rs9991954	CRTC2,PIK3R1,TLR2
Mouse Phenotype Single KO	MP:0001739	abnormal adrenal gland secretion	1	0	0	0	5.37315	160.427	862	0.00301567	0.0162036	704	0.105968	1	1	3.58781	0.557442	2	20	0.00386847	0.1	rs10006364,rs10007443,rs10014994,rs10028187,rs10030403,rs10213539,rs111231606,rs111399483,rs111410559,rs112644508,rs112648281,rs112693543,rs112850261,rs112866920,rs112966784,rs113235422,rs114098875,rs114112314,rs114113836,rs114288355,rs114320036,rs114379539,rs114390686,rs114427956,rs114528155,rs114605062,rs114627537,rs114703469,rs114709806,rs114788409,rs114793458,rs114818104,rs114970846,rs115028869,rs115152098,rs115154788,rs115243715,rs115277935,rs115392068,rs115429743,rs115442664,rs115653069,rs115859976,rs116146473,rs116177572,rs116224962,rs116307314,rs116391341,rs116399157,rs116489051,rs116598693,rs116671414,rs116723100,rs116762982,rs116814958,rs116907202,rs117092610,rs117370121,rs118127622,rs11936132,rs12500924,rs13102946,rs13123368,rs13147793,rs1369145,rs137948901,rs137956656,rs138034428,rs138216820,rs138310438,rs138321079,rs138856822,rs138935871,rs138986081,rs139079936,rs139174047,rs139312535,rs139373416,rs139569467,rs139957627,rs140254261,rs140288876,rs140331299,rs140372619,rs140412314,rs140474512,rs140498782,rs140721752,rs140794295,rs140819586,rs140935549,rs141083054,rs141275860,rs141398599,rs141511053,rs141906783,rs141943543,rs141981274,rs142147256,rs142160017,rs142546202,rs142610381,rs142693862,rs143402531,rs143440587,rs143554744,rs143568123,rs143596640,rs143640230,rs143682223,rs143749658,rs143848037,rs143991774,rs144350405,rs144495514,rs144524882,rs144635769,rs144657210,rs144737070,rs144751590,rs144839571,rs144844102,rs144949655,rs145048487,rs145070911,rs145070968,rs145206709,rs145375361,rs145416753,rs145701405,rs145718206,rs145739996,rs146026706,rs146035857,rs146376446,rs146411026,rs146510415,rs146558564,rs146774030,rs146812100,rs146901612,rs146913500,rs147128046,rs147160587,rs147170700,rs147237797,rs147340534,rs147604354,rs148168033,rs148213775,rs148222224,rs148452469,rs148505981,rs148985520,rs149009374,rs149148223,rs149190923,rs149296184,rs149752777,rs149970158,rs150031821,rs150143792,rs150340515,rs150361135,rs150458946,rs150699945,rs150743570,rs150848570,rs151013431,rs151110714,rs151185352,rs151227504,rs151280636,rs17030027,rs17030049,rs17030067,rs17030068,rs17030072,rs17030076,rs17030077,rs17030078,rs17030081,rs17278834,rs17369876,rs17369904,rs181016694,rs181043969,rs181068639,rs181176649,rs181234997,rs181457586,rs181476179,rs181687919,rs181712907,rs181716973,rs181830874,rs181835050,rs181924408,rs182019716,rs182190285,rs182198432,rs182284748,rs182296586,rs182459189,rs182513646,rs183022371,rs183022747,rs183145006,rs183152655,rs183160935,rs183265556,rs183278083,rs183278255,rs183289822,rs183294866,rs1836400,rs1836401,rs183662149,rs183877813,rs183901779,rs183996231,rs184092055,rs184144441,rs184276444,rs184319374,rs184340910,rs184342798,rs184444017,rs184553204,rs184553638,rs184559280,rs184602541,rs184618375,rs184753017,rs185120296,rs185141944,rs185243088,rs185246080,rs185249360,rs185284836,rs185839320,rs185863951,rs185879983,rs186176542,rs186181145,rs186196109,rs186304282,rs186533966,rs186556003,rs186627117,rs186674424,rs186798119,rs187004499,rs187226883,rs187227698,rs187299843,rs187444024,rs187453503,rs187534751,rs187582947,rs187632771,rs187923274,rs188152608,rs188419628,rs188455581,rs188590025,rs188672392,rs188804311,rs188806386,rs188938709,rs188953651,rs188999648,rs189123203,rs189356690,rs189485188,rs189496141,rs189581082,rs189829463,rs189843056,rs189953661,rs189975572,rs190003389,rs190077179,rs190132972,rs190248215,rs190277359,rs190444905,rs190469185,rs190485963,rs190649531,rs190781925,rs190798288,rs190990536,rs191043818,rs191100984,rs191135081,rs191142014,rs191143089,rs191160338,rs191174681,rs191430551,rs191519068,rs191707913,rs191716506,rs191825475,rs191849241,rs191861563,rs192138025,rs192383361,rs192481005,rs192488990,rs192532087,rs192554030,rs192563216,rs192565221,rs192663937,rs192683810,rs192804955,rs192900172,rs192925317,rs193047710,rs199533757,rs200882927,rs28367518,rs28421663,rs28483542,rs28678822,rs34536783,rs35537982,rs367725847,rs368204982,rs368934538,rs369331577,rs371261282,rs372567197,rs374451575,rs375494828,rs375632015,rs375866922,rs376133728,rs4392496,rs4558856,rs4696464,rs527236935,rs527405328,rs527413634,rs527560126,rs527760354,rs528383917,rs528448622,rs528516127,rs528576475,rs528630532,rs528666723,rs528739272,rs528846966,rs529192779,rs529364869,rs529442977,rs529484508,rs529504930,rs529512839,rs529884861,rs530051064,rs530163765,rs530230623,rs530503322,rs530765089,rs531170803,rs531181197,rs531281299,rs531329382,rs531332045,rs531379187,rs531685924,rs531811925,rs531924858,rs531966454,rs532160903,rs532361497,rs532414803,rs532436380,rs532440173,rs532457879,rs532585883,rs532663310,rs532679171,rs532844225,rs533024897,rs533191186,rs533416027,rs533540560,rs533706292,rs533733952,rs534307568,rs534412914,rs534605571,rs534694790,rs534711080,rs534761522,rs534783461,rs534799859,rs534852141,rs534857986,rs534967679,rs535453983,rs535545335,rs535563413,rs535606334,rs535641517,rs535790418,rs535881295,rs536386852,rs536438590,rs536453075,rs536474730,rs536490013,rs536548014,rs536678501,rs536737580,rs536980228,rs536982056,rs537147758,rs537263543,rs537414423,rs537466416,rs537578628,rs537799309,rs537957941,rs538052904,rs538072017,rs538075206,rs538088758,rs538183758,rs538183831,rs538229694,rs538498487,rs538576872,rs538617508,rs538734204,rs538735212,rs538774076,rs538787857,rs538925374,rs539446470,rs539641649,rs539692628,rs539729536,rs539733447,rs539754042,rs539808698,rs539821453,rs539886313,rs539975815,rs540016873,rs540172924,rs540308953,rs540324470,rs540472205,rs540700604,rs540857709,rs540898657,rs540940850,rs540977436,rs540988732,rs541038495,rs541352785,rs541378029,rs541629565,rs541826458,rs541851506,rs541944996,rs542070274,rs542086849,rs542171429,rs542554103,rs542916728,rs542930929,rs542985166,rs543133489,rs543176707,rs543210130,rs543309812,rs543471723,rs543551611,rs543900320,rs544069551,rs544185838,rs544210623,rs544210913,rs544347045,rs544391117,rs544464579,rs544689381,rs544736070,rs544775786,rs545125306,rs545367756,rs545422461,rs545509652,rs545534500,rs545566882,rs545690718,rs545712272,rs545716751,rs545749273,rs545799602,rs545816153,rs546090959,rs546110318,rs546179532,rs546255050,rs546447723,rs546535444,rs546630423,rs546926184,rs547075096,rs547526045,rs547645515,rs547715575,rs547827156,rs547851600,rs547918912,rs547964008,rs547971304,rs548081309,rs548119668,rs548257549,rs548258047,rs548806978,rs548903590,rs549137189,rs549152463,rs549154542,rs549249317,rs549335840,rs549533434,rs549542957,rs549904225,rs550085139,rs550253669,rs550289689,rs550410625,rs550468407,rs550530380,rs550640183,rs550640506,rs550642914,rs550692327,rs550741638,rs550779410,rs550878356,rs551099346,rs551205679,rs551342449,rs551376202,rs551429024,rs551614757,rs552080297,rs552156952,rs552514951,rs552683513,rs552864951,rs552874421,rs552931093,rs552981736,rs553085117,rs553150892,rs553451688,rs553646391,rs553869142,rs553904725,rs553905051,rs554030464,rs554141956,rs554264481,rs554292578,rs554329867,rs554417021,rs554462790,rs554887303,rs555065185,rs555299908,rs555337062,rs555365224,rs555464923,rs555479578,rs555585904,rs555782200,rs555916103,rs556129941,rs556307053,rs556313598,rs556351735,rs556410944,rs556456243,rs556654290,rs556734954,rs556771093,rs556930200,rs556955175,rs556980211,rs557108201,rs557112309,rs55714645,rs557188898,rs557309323,rs557326047,rs557352053,rs557432011,rs557505383,rs557617812,rs557985630,rs558058943,rs558134633,rs558822173,rs558934076,rs558950939,rs559010730,rs559069757,rs559343265,rs559411719,rs559422539,rs559527147,rs559685712,rs559890797,rs56000463,rs560158722,rs560204539,rs560221666,rs560418439,rs560495427,rs560574996,rs560720181,rs560729403,rs561135903,rs561153570,rs561170067,rs561172302,rs561203708,rs561425966,rs561457662,rs561807126,rs561910222,rs561987922,rs56204302,rs562313516,rs562535668,rs562572844,rs562607411,rs562661138,rs562706743,rs562883100,rs563112918,rs563128283,rs563215277,rs563276039,rs56346547,rs563854524,rs563902518,rs563997689,rs56400848,rs564102018,rs564287425,rs564420295,rs564970976,rs565029672,rs565068345,rs565079352,rs565084951,rs565218386,rs565297841,rs565313569,rs565314881,rs565458981,rs565533737,rs565709658,rs565733404,rs565819474,rs565821862,rs565845894,rs565885363,rs566147225,rs566244811,rs566348469,rs566415466,rs566461425,rs566720943,rs566753802,rs566968105,rs567003489,rs567037918,rs567040288,rs567122698,rs567205847,rs567466006,rs567526190,rs567651255,rs567658009,rs567659252,rs567731687,rs567758431,rs568086919,rs568160009,rs568209315,rs568292587,rs568424197,rs568633637,rs568810751,rs568813874,rs568828439,rs568845065,rs568898061,rs569014947,rs569281790,rs569603243,rs569817585,rs570123327,rs570204961,rs570216524,rs570246221,rs570489016,rs570492564,rs570604867,rs570689559,rs570850387,rs570879066,rs570986318,rs571198242,rs571222739,rs571224104,rs571243770,rs571306866,rs571371394,rs571632342,rs571723920,rs571727022,rs571803740,rs572110892,rs572346892,rs572389756,rs572407336,rs572493193,rs572595519,rs572617124,rs572660975,rs572692476,rs573091226,rs573270399,rs573442625,rs573461110,rs573473308,rs573539694,rs573652820,rs573706093,rs573781202,rs573801739,rs573890664,rs574478171,rs574515792,rs574532360,rs574563012,rs574663319,rs574730730,rs574752117,rs574763500,rs574764541,rs574886060,rs574905323,rs575048965,rs575361560,rs575383837,rs575646253,rs575647644,rs575708829,rs575805801,rs575809039,rs575885310,rs575914450,rs576003203,rs57606977,rs576196615,rs576329881,rs576447263,rs576611646,rs576841291,rs577004676,rs577076944,rs577127238,rs577222505,rs577369115,rs577545844,rs577705530,rs577848118,rs61192430,rs62324699,rs62324700,rs62324702,rs62324703,rs62324704,rs62324710,rs6535919,rs6535920,rs6535921,rs6848819,rs6850598,rs6858338,rs713247,rs713248,rs72729660,rs72729661,rs72729666,rs72969190,rs72969193,rs72969201,rs72971004,rs73854693,rs73856953,rs73856954,rs73856955,rs74485196,rs74537360,rs74648080,rs74729418,rs74906578,rs74961462,rs75035459,rs75182874,rs75239348,rs75397468,rs75430984,rs75659987,rs76446621,rs7654351,rs7654485,rs76579778,rs7660240,rs7668574,rs7684531,rs7684533,rs7686062,rs7696323,rs77028696,rs77076010,rs77178106,rs77404512,rs77671437,rs78089682,rs78474019,rs78610220,rs78696564,rs78751079,rs78756030,rs78907821,rs79038303,rs79554726,rs79631741,rs79860579,rs79917651,rs80248200,rs970233,rs9991954	CHGB,TLR2
Mouse Phenotype Single KO	MP:0003957	abnormal nitric oxide homeostasis	1	0	0	0	5.41588	158.054	856	0.00297104	0.0160908	1325	0.286283	1	1	1.88832	1.05914	2	38	0.00386847	0.0526316	rs10006364,rs10007443,rs10014994,rs10028187,rs10030403,rs10213539,rs111231606,rs111399483,rs111410559,rs112644508,rs112648281,rs112693543,rs112850261,rs112866920,rs112966784,rs113235422,rs114098875,rs114112314,rs114113836,rs114288355,rs114320036,rs114379539,rs114390686,rs114427956,rs114528155,rs114605062,rs114627537,rs114703469,rs114709806,rs114788409,rs114793458,rs114818104,rs114970846,rs115028869,rs115152098,rs115154788,rs115243715,rs115277935,rs115392068,rs115429743,rs115442664,rs115653069,rs115859976,rs116146473,rs116177572,rs116224962,rs116307314,rs116391341,rs116399157,rs116489051,rs116598693,rs116671414,rs116723100,rs116762982,rs116814958,rs116907202,rs117370121,rs118127622,rs11936132,rs12500924,rs13102946,rs13123368,rs13147793,rs1369145,rs137948901,rs137956656,rs138034428,rs138216820,rs138310438,rs138321079,rs138856822,rs138935871,rs138986081,rs139079936,rs139174047,rs139312535,rs139373416,rs139569467,rs139957627,rs140254261,rs140288876,rs140331299,rs140372619,rs140412314,rs140474512,rs140498782,rs140721752,rs140794295,rs140819586,rs140935549,rs141083054,rs141275860,rs141398599,rs141511053,rs141906783,rs141943543,rs141981274,rs142147256,rs142160017,rs142546202,rs142610381,rs142693862,rs143402531,rs143440587,rs143554744,rs143568123,rs143596640,rs143640230,rs143682223,rs143749658,rs143848037,rs143991774,rs144350405,rs144495514,rs144524882,rs144635769,rs144657210,rs144737070,rs144751590,rs144839571,rs144844102,rs144949655,rs145048487,rs145070911,rs145070968,rs145206709,rs145375361,rs145416753,rs145701405,rs145718206,rs145739996,rs146026706,rs146035857,rs146376446,rs146411026,rs146510415,rs146558564,rs146774030,rs146812100,rs146901612,rs146913500,rs147128046,rs147160587,rs147170700,rs147237797,rs147340534,rs147604354,rs148168033,rs148213775,rs148222224,rs148452469,rs148505981,rs148985520,rs149009374,rs149148223,rs149190923,rs149296184,rs149752777,rs149970158,rs150031821,rs150143792,rs150340515,rs150361135,rs150458946,rs150699945,rs150743570,rs150848570,rs151013431,rs151110714,rs151185352,rs151227504,rs151280636,rs17030027,rs17030049,rs17030067,rs17030068,rs17030072,rs17030076,rs17030077,rs17030078,rs17030081,rs17278834,rs17369876,rs17369904,rs181016694,rs181043969,rs181068639,rs181176649,rs181234997,rs181457586,rs181687919,rs181712907,rs181716973,rs181830874,rs181835050,rs181924408,rs182019716,rs182190285,rs182198432,rs182284748,rs182296586,rs182459189,rs182513646,rs183022371,rs183022747,rs183145006,rs183152655,rs183160935,rs183265556,rs183278083,rs183278255,rs183289822,rs183294866,rs1836400,rs1836401,rs183662149,rs183877813,rs183901779,rs183996231,rs184092055,rs184144441,rs184276444,rs184319374,rs184340910,rs184342798,rs184444017,rs184553204,rs184553638,rs184559280,rs184602541,rs184618375,rs184753017,rs185120296,rs185141944,rs185243088,rs185246080,rs185249360,rs185284836,rs185839320,rs185863951,rs185879983,rs186176542,rs186181145,rs186196109,rs186304282,rs186533966,rs186556003,rs186627117,rs186674424,rs186798119,rs187004499,rs187226883,rs187227698,rs187299843,rs187444024,rs187453503,rs187534751,rs187582947,rs187632771,rs187923274,rs188152608,rs188419628,rs188455581,rs188590025,rs188672392,rs188804311,rs188806386,rs188938709,rs188953651,rs188999648,rs189123203,rs189356690,rs189485188,rs189496141,rs189581082,rs189829463,rs189843056,rs189953661,rs189975572,rs190003389,rs190077179,rs190132972,rs190248215,rs190444905,rs190469185,rs190485963,rs190649531,rs190781925,rs190798288,rs190990536,rs191043818,rs191100984,rs191135081,rs191142014,rs191143089,rs191160338,rs191174681,rs191430551,rs191519068,rs191707913,rs191716506,rs191825475,rs191849241,rs191861563,rs192138025,rs192383361,rs192481005,rs192488990,rs192532087,rs192554030,rs192563216,rs192565221,rs192663937,rs192683810,rs192804955,rs192900172,rs192925317,rs193047710,rs199533757,rs200882927,rs28367518,rs28421663,rs28483542,rs28678822,rs34536783,rs35537982,rs367725847,rs368204982,rs369331577,rs371261282,rs372567197,rs374451575,rs375494828,rs375632015,rs375866922,rs376133728,rs4392496,rs4558856,rs4696464,rs527236935,rs527405328,rs527413634,rs527560126,rs527760354,rs528383917,rs528448622,rs528516127,rs528576475,rs528630532,rs528666723,rs528739272,rs528846966,rs529192779,rs529364869,rs529442977,rs529484508,rs529504930,rs529512839,rs529884861,rs530051064,rs530163765,rs530230623,rs530503322,rs530765089,rs531170803,rs531181197,rs531281299,rs531329382,rs531332045,rs531379187,rs531685924,rs531811925,rs531924858,rs531966454,rs532160903,rs532361497,rs532414803,rs532436380,rs532440173,rs532457879,rs532585883,rs532663310,rs532679171,rs532844225,rs533024897,rs533191186,rs533416027,rs533540560,rs533706292,rs533733952,rs534307568,rs534412914,rs534605571,rs534694790,rs534711080,rs534761522,rs534783461,rs534799859,rs534852141,rs534857986,rs534967679,rs535453983,rs535545335,rs535563413,rs535606334,rs535641517,rs535790418,rs535881295,rs536386852,rs536438590,rs536453075,rs536474730,rs536490013,rs536548014,rs536678501,rs536737580,rs536980228,rs536982056,rs537147758,rs537263543,rs537414423,rs537466416,rs537578628,rs537799309,rs537957941,rs538052904,rs538072017,rs538075206,rs538088758,rs538183758,rs538183831,rs538229694,rs538498487,rs538576872,rs538617508,rs538734204,rs538735212,rs538774076,rs538787857,rs538925374,rs539446470,rs539641649,rs539692628,rs539729536,rs539733447,rs539754042,rs539808698,rs539821453,rs539886313,rs539975815,rs540016873,rs540172924,rs540308953,rs540324470,rs540472205,rs540700604,rs540857709,rs540898657,rs540940850,rs540977436,rs540988732,rs541038495,rs541352785,rs541378029,rs541629565,rs541826458,rs541851506,rs541944996,rs542070274,rs542086849,rs542171429,rs542554103,rs542916728,rs542930929,rs542985166,rs543133489,rs543176707,rs543210130,rs543309812,rs543471723,rs543551611,rs543900320,rs544069551,rs544185838,rs544210623,rs544210913,rs544347045,rs544391117,rs544464579,rs544689381,rs544736070,rs544775786,rs545125306,rs545367756,rs545422461,rs545509652,rs545534500,rs545566882,rs545690718,rs545712272,rs545716751,rs545749273,rs545799602,rs545816153,rs546090959,rs546110318,rs546179532,rs546255050,rs546447723,rs546535444,rs546630423,rs546926184,rs547075096,rs547526045,rs547645515,rs547715575,rs547827156,rs547851600,rs547918912,rs547964008,rs547971304,rs548081309,rs548119668,rs548257549,rs548258047,rs548806978,rs548903590,rs549137189,rs549152463,rs549154542,rs549249317,rs549335840,rs549533434,rs549542957,rs549904225,rs550085139,rs550253669,rs550289689,rs550410625,rs550468407,rs550530380,rs550640183,rs550640506,rs550642914,rs550692327,rs550741638,rs550779410,rs550878356,rs551099346,rs551205679,rs551342449,rs551376202,rs551429024,rs551614757,rs552080297,rs552156952,rs552514951,rs552683513,rs552864951,rs552874421,rs552931093,rs552981736,rs553085117,rs553150892,rs553451688,rs553601096,rs553646391,rs553869142,rs553904725,rs553905051,rs554030464,rs554141956,rs554264481,rs554292578,rs554329867,rs554417021,rs554462790,rs554887303,rs555065185,rs555299908,rs555337062,rs555365224,rs555464923,rs555479578,rs555585904,rs555782200,rs555916103,rs556129941,rs556307053,rs556313598,rs556351735,rs556410944,rs556456243,rs556654290,rs556734954,rs556771093,rs556930200,rs556955175,rs556980211,rs557108201,rs557112309,rs55714645,rs557188898,rs557309323,rs557326047,rs557352053,rs557432011,rs557617812,rs557985630,rs558058943,rs558134633,rs558822173,rs558934076,rs558950939,rs559010730,rs559069757,rs559343265,rs559411719,rs559422539,rs559527147,rs559685712,rs559890797,rs56000463,rs560158722,rs560204539,rs560221666,rs560418439,rs560495427,rs560574996,rs560720181,rs560729403,rs561135903,rs561153570,rs561170067,rs561172302,rs561203708,rs561425966,rs561457662,rs561807126,rs561910222,rs561987922,rs56204302,rs562313516,rs562535668,rs562572844,rs562607411,rs562661138,rs562706743,rs562883100,rs563112918,rs563128283,rs563215277,rs563276039,rs56346547,rs563854524,rs563902518,rs563997689,rs56400848,rs564102018,rs564287425,rs564420295,rs564970976,rs565029672,rs565068345,rs565079352,rs565084951,rs565218386,rs565297841,rs565313569,rs565314881,rs565458981,rs565533737,rs565709658,rs565733404,rs565819474,rs565821862,rs565845894,rs565885363,rs566147225,rs566244811,rs566348469,rs566415466,rs566461425,rs566720943,rs566753802,rs566968105,rs567003489,rs567037918,rs567040288,rs567122698,rs567205847,rs567466006,rs567526190,rs567651255,rs567658009,rs567659252,rs567731687,rs567758431,rs568086919,rs568160009,rs568209315,rs568292587,rs568424197,rs568633637,rs568810751,rs568813874,rs568828439,rs568845065,rs568898061,rs569014947,rs569281790,rs569603243,rs569817585,rs570123327,rs570204961,rs570216524,rs570246221,rs570489016,rs570604867,rs570689559,rs570850387,rs570879066,rs570986318,rs571198242,rs571222739,rs571224104,rs571243770,rs571306866,rs571371394,rs571632342,rs571723920,rs571727022,rs571803740,rs572110892,rs572346892,rs572389756,rs572407336,rs572493193,rs572595519,rs572617124,rs572660975,rs572692476,rs573091226,rs573270399,rs573442625,rs573461110,rs573473308,rs573539694,rs573652820,rs573706093,rs573781202,rs573801739,rs573890664,rs574478171,rs574515792,rs574532360,rs574563012,rs574663319,rs574730730,rs574763500,rs574764541,rs574886060,rs574905323,rs575048965,rs575361560,rs575383837,rs575646253,rs575647644,rs575708829,rs575805801,rs575809039,rs575885310,rs575914450,rs576003203,rs57606977,rs576196615,rs576329881,rs576447263,rs576611646,rs576841291,rs577004676,rs577076944,rs577127238,rs577222505,rs577369115,rs577545844,rs577705530,rs577848118,rs61192430,rs62324699,rs62324700,rs62324702,rs62324703,rs62324704,rs62324710,rs6535919,rs6535920,rs6535921,rs6848819,rs6850598,rs6858338,rs713247,rs713248,rs72729660,rs72729661,rs72729666,rs72969190,rs72969193,rs72969201,rs72971004,rs73854693,rs73856953,rs73856954,rs73856955,rs74485196,rs74537360,rs74648080,rs74729418,rs74906578,rs74961462,rs75035459,rs75182874,rs75239348,rs75397468,rs75430984,rs75659987,rs76446621,rs7654351,rs7654485,rs76579778,rs7660240,rs7668574,rs7684531,rs7684533,rs7686062,rs7696323,rs77028696,rs77076010,rs77178106,rs77404512,rs77671437,rs78089682,rs78474019,rs78610220,rs78696564,rs78751079,rs78756030,rs78907821,rs79038303,rs79554726,rs79631741,rs79860579,rs79917651,rs80248200,rs970233,rs9991954	APEX1,TLR2
Mouse Phenotype Single KO	MP:0003916	decreased heart left ventricle weight	1	0	0	0	24.8347	34.4276	855	0.000647159	0.016072	799	0.131819	1	1	7.17563	0.139361	1	5	0.00193424	0.2	rs10006364,rs10007443,rs10014994,rs10028187,rs10030403,rs10213539,rs111231606,rs111399483,rs111410559,rs112644508,rs112648281,rs112693543,rs112850261,rs112866920,rs112966784,rs113235422,rs114098875,rs114112314,rs114113836,rs114288355,rs114320036,rs114379539,rs114390686,rs114427956,rs114528155,rs114605062,rs114627537,rs114703469,rs114709806,rs114788409,rs114793458,rs114818104,rs114970846,rs115028869,rs115152098,rs115154788,rs115243715,rs115277935,rs115392068,rs115429743,rs115442664,rs115653069,rs115859976,rs116146473,rs116177572,rs116224962,rs116307314,rs116391341,rs116399157,rs116489051,rs116598693,rs116671414,rs116723100,rs116762982,rs116814958,rs116907202,rs117370121,rs118127622,rs11936132,rs12500924,rs13102946,rs13123368,rs13147793,rs1369145,rs137948901,rs137956656,rs138034428,rs138216820,rs138310438,rs138321079,rs138856822,rs138935871,rs138986081,rs139079936,rs139174047,rs139312535,rs139373416,rs139569467,rs139957627,rs140254261,rs140288876,rs140331299,rs140372619,rs140412314,rs140474512,rs140498782,rs140721752,rs140794295,rs140819586,rs140935549,rs141083054,rs141275860,rs141398599,rs141511053,rs141906783,rs141943543,rs141981274,rs142147256,rs142160017,rs142546202,rs142610381,rs142693862,rs143402531,rs143440587,rs143554744,rs143568123,rs143596640,rs143640230,rs143682223,rs143749658,rs143848037,rs143991774,rs144350405,rs144495514,rs144524882,rs144635769,rs144657210,rs144737070,rs144751590,rs144839571,rs144844102,rs144949655,rs145048487,rs145070911,rs145070968,rs145206709,rs145375361,rs145416753,rs145701405,rs145718206,rs145739996,rs146026706,rs146035857,rs146376446,rs146411026,rs146510415,rs146558564,rs146774030,rs146812100,rs146901612,rs146913500,rs147128046,rs147160587,rs147170700,rs147237797,rs147340534,rs147604354,rs148168033,rs148213775,rs148222224,rs148452469,rs148505981,rs148985520,rs149009374,rs149148223,rs149190923,rs149296184,rs149752777,rs149970158,rs150031821,rs150143792,rs150340515,rs150361135,rs150458946,rs150699945,rs150743570,rs150848570,rs151013431,rs151110714,rs151185352,rs151227504,rs151280636,rs17030027,rs17030049,rs17030067,rs17030068,rs17030072,rs17030076,rs17030077,rs17030078,rs17030081,rs17278834,rs17369876,rs17369904,rs181016694,rs181043969,rs181068639,rs181176649,rs181234997,rs181457586,rs181687919,rs181712907,rs181716973,rs181830874,rs181835050,rs181924408,rs182019716,rs182190285,rs182198432,rs182284748,rs182296586,rs182459189,rs182513646,rs183022371,rs183022747,rs183145006,rs183152655,rs183160935,rs183265556,rs183278083,rs183278255,rs183289822,rs183294866,rs1836400,rs1836401,rs183662149,rs183877813,rs183901779,rs183996231,rs184092055,rs184144441,rs184276444,rs184319374,rs184340910,rs184342798,rs184444017,rs184553204,rs184553638,rs184559280,rs184602541,rs184618375,rs184753017,rs185120296,rs185141944,rs185243088,rs185246080,rs185249360,rs185284836,rs185839320,rs185863951,rs185879983,rs186176542,rs186181145,rs186196109,rs186304282,rs186533966,rs186556003,rs186627117,rs186674424,rs186798119,rs187004499,rs187226883,rs187227698,rs187299843,rs187444024,rs187453503,rs187534751,rs187582947,rs187632771,rs187923274,rs188152608,rs188419628,rs188455581,rs188590025,rs188672392,rs188804311,rs188806386,rs188938709,rs188953651,rs188999648,rs189123203,rs189356690,rs189485188,rs189496141,rs189581082,rs189829463,rs189843056,rs189953661,rs189975572,rs190003389,rs190077179,rs190132972,rs190248215,rs190444905,rs190469185,rs190485963,rs190649531,rs190781925,rs190798288,rs190990536,rs191043818,rs191100984,rs191135081,rs191142014,rs191143089,rs191160338,rs191174681,rs191430551,rs191519068,rs191707913,rs191716506,rs191825475,rs191849241,rs191861563,rs192138025,rs192383361,rs192481005,rs192488990,rs192532087,rs192554030,rs192563216,rs192565221,rs192663937,rs192683810,rs192804955,rs192900172,rs192925317,rs193047710,rs199533757,rs200882927,rs28367518,rs28421663,rs28483542,rs28678822,rs34536783,rs35537982,rs367725847,rs368204982,rs369331577,rs371261282,rs372567197,rs374451575,rs375494828,rs375632015,rs375866922,rs376133728,rs4392496,rs4558856,rs4696464,rs527236935,rs527405328,rs527413634,rs527560126,rs527760354,rs528383917,rs528448622,rs528516127,rs528576475,rs528630532,rs528666723,rs528739272,rs528846966,rs529192779,rs529364869,rs529442977,rs529484508,rs529504930,rs529512839,rs529884861,rs530051064,rs530163765,rs530230623,rs530503322,rs530765089,rs531170803,rs531181197,rs531281299,rs531329382,rs531332045,rs531379187,rs531685924,rs531811925,rs531924858,rs531966454,rs532160903,rs532361497,rs532414803,rs532436380,rs532440173,rs532457879,rs532585883,rs532663310,rs532679171,rs532844225,rs533024897,rs533191186,rs533416027,rs533540560,rs533706292,rs533733952,rs534307568,rs534412914,rs534605571,rs534694790,rs534711080,rs534761522,rs534783461,rs534799859,rs534852141,rs534857986,rs534967679,rs535453983,rs535545335,rs535563413,rs535606334,rs535641517,rs535790418,rs535881295,rs536386852,rs536438590,rs536453075,rs536474730,rs536490013,rs536548014,rs536678501,rs536737580,rs536980228,rs536982056,rs537147758,rs537263543,rs537414423,rs537466416,rs537578628,rs537799309,rs537957941,rs538052904,rs538072017,rs538075206,rs538088758,rs538183758,rs538183831,rs538229694,rs538498487,rs538576872,rs538617508,rs538734204,rs538735212,rs538774076,rs538787857,rs538925374,rs539446470,rs539641649,rs539692628,rs539729536,rs539733447,rs539754042,rs539808698,rs539821453,rs539886313,rs539975815,rs540016873,rs540172924,rs540308953,rs540324470,rs540472205,rs540700604,rs540857709,rs540898657,rs540940850,rs540977436,rs540988732,rs541038495,rs541352785,rs541378029,rs541629565,rs541826458,rs541851506,rs541944996,rs542070274,rs542086849,rs542171429,rs542554103,rs542916728,rs542930929,rs542985166,rs543133489,rs543176707,rs543210130,rs543309812,rs543471723,rs543551611,rs543900320,rs544069551,rs544185838,rs544210623,rs544210913,rs544347045,rs544391117,rs544464579,rs544689381,rs544736070,rs544775786,rs545125306,rs545367756,rs545422461,rs545509652,rs545534500,rs545566882,rs545690718,rs545712272,rs545716751,rs545749273,rs545799602,rs545816153,rs546090959,rs546110318,rs546179532,rs546255050,rs546447723,rs546535444,rs546630423,rs546926184,rs547075096,rs547526045,rs547645515,rs547715575,rs547827156,rs547851600,rs547918912,rs547964008,rs547971304,rs548081309,rs548119668,rs548257549,rs548258047,rs548806978,rs548903590,rs549137189,rs549152463,rs549154542,rs549249317,rs549335840,rs549533434,rs549542957,rs549904225,rs550085139,rs550253669,rs550289689,rs550410625,rs550468407,rs550530380,rs550640183,rs550640506,rs550642914,rs550692327,rs550741638,rs550779410,rs550878356,rs551099346,rs551205679,rs551342449,rs551376202,rs551429024,rs551614757,rs552080297,rs552156952,rs552514951,rs552683513,rs552864951,rs552874421,rs552931093,rs552981736,rs553085117,rs553150892,rs553451688,rs553646391,rs553869142,rs553904725,rs553905051,rs554030464,rs554141956,rs554264481,rs554292578,rs554329867,rs554417021,rs554462790,rs554887303,rs555065185,rs555299908,rs555337062,rs555365224,rs555464923,rs555479578,rs555585904,rs555782200,rs555916103,rs556129941,rs556307053,rs556313598,rs556351735,rs556410944,rs556456243,rs556654290,rs556734954,rs556771093,rs556930200,rs556955175,rs556980211,rs557108201,rs557112309,rs55714645,rs557188898,rs557309323,rs557326047,rs557352053,rs557432011,rs557617812,rs557985630,rs558058943,rs558134633,rs558822173,rs558934076,rs558950939,rs559010730,rs559069757,rs559343265,rs559411719,rs559422539,rs559527147,rs559685712,rs559890797,rs56000463,rs560158722,rs560204539,rs560221666,rs560418439,rs560495427,rs560574996,rs560720181,rs560729403,rs561135903,rs561153570,rs561170067,rs561172302,rs561203708,rs561425966,rs561457662,rs561807126,rs561910222,rs561987922,rs56204302,rs562313516,rs562535668,rs562572844,rs562607411,rs562661138,rs562706743,rs562883100,rs563112918,rs563128283,rs563215277,rs563276039,rs56346547,rs563854524,rs563902518,rs563997689,rs56400848,rs564102018,rs564287425,rs564420295,rs564970976,rs565029672,rs565068345,rs565079352,rs565084951,rs565218386,rs565297841,rs565313569,rs565314881,rs565458981,rs565533737,rs565709658,rs565733404,rs565819474,rs565821862,rs565845894,rs565885363,rs566147225,rs566244811,rs566348469,rs566415466,rs566461425,rs566720943,rs566753802,rs566968105,rs567003489,rs567037918,rs567040288,rs567122698,rs567205847,rs567466006,rs567526190,rs567651255,rs567658009,rs567659252,rs567731687,rs567758431,rs568086919,rs568160009,rs568209315,rs568292587,rs568424197,rs568633637,rs568810751,rs568813874,rs568828439,rs568845065,rs568898061,rs569014947,rs569281790,rs569603243,rs569817585,rs570123327,rs570204961,rs570216524,rs570246221,rs570489016,rs570604867,rs570689559,rs570850387,rs570879066,rs570986318,rs571198242,rs571222739,rs571224104,rs571243770,rs571306866,rs571371394,rs571632342,rs571723920,rs571727022,rs571803740,rs572110892,rs572346892,rs572389756,rs572407336,rs572493193,rs572595519,rs572617124,rs572660975,rs572692476,rs573091226,rs573270399,rs573442625,rs573461110,rs573473308,rs573539694,rs573652820,rs573706093,rs573781202,rs573801739,rs573890664,rs574478171,rs574515792,rs574532360,rs574563012,rs574663319,rs574730730,rs574763500,rs574764541,rs574886060,rs574905323,rs575048965,rs575361560,rs575383837,rs575646253,rs575647644,rs575708829,rs575805801,rs575809039,rs575885310,rs575914450,rs576003203,rs57606977,rs576196615,rs576329881,rs576447263,rs576611646,rs576841291,rs577004676,rs577076944,rs577127238,rs577222505,rs577369115,rs577545844,rs577705530,rs577848118,rs61192430,rs62324699,rs62324700,rs62324702,rs62324703,rs62324704,rs62324710,rs6535919,rs6535920,rs6535921,rs6848819,rs6850598,rs6858338,rs713247,rs713248,rs72729660,rs72729661,rs72729666,rs72969190,rs72969193,rs72969201,rs72971004,rs73854693,rs73856953,rs73856954,rs73856955,rs74485196,rs74537360,rs74648080,rs74729418,rs74906578,rs74961462,rs75035459,rs75182874,rs75239348,rs75397468,rs75430984,rs75659987,rs76446621,rs7654351,rs7654485,rs76579778,rs7660240,rs7668574,rs7684531,rs7684533,rs7686062,rs7696323,rs77028696,rs77076010,rs77178106,rs77404512,rs77671437,rs78089682,rs78474019,rs78610220,rs78696564,rs78751079,rs78756030,rs78907821,rs79038303,rs79554726,rs79631741,rs79860579,rs79917651,rs80248200,rs970233,rs9991954	TLR2
Mouse Phenotype Single KO	MP:0011629	decreased mitochondria number	1	0	0	0	48.9764	17.4574	855	0.000328159	0.016072	905	0.156024	1	1	5.97969	0.167233	1	6	0.00193424	0.166667	rs10006364,rs10007443,rs10014994,rs10028187,rs10030403,rs10213539,rs111231606,rs111399483,rs111410559,rs112644508,rs112648281,rs112693543,rs112850261,rs112866920,rs112966784,rs113235422,rs114098875,rs114112314,rs114113836,rs114288355,rs114320036,rs114379539,rs114390686,rs114427956,rs114528155,rs114605062,rs114627537,rs114703469,rs114709806,rs114788409,rs114793458,rs114818104,rs114970846,rs115028869,rs115152098,rs115154788,rs115243715,rs115277935,rs115392068,rs115429743,rs115442664,rs115653069,rs115859976,rs116146473,rs116177572,rs116224962,rs116307314,rs116391341,rs116399157,rs116489051,rs116598693,rs116671414,rs116723100,rs116762982,rs116814958,rs116907202,rs117370121,rs118127622,rs11936132,rs12500924,rs13102946,rs13123368,rs13147793,rs1369145,rs137948901,rs137956656,rs138034428,rs138216820,rs138310438,rs138321079,rs138856822,rs138935871,rs138986081,rs139079936,rs139174047,rs139312535,rs139373416,rs139569467,rs139957627,rs140254261,rs140288876,rs140331299,rs140372619,rs140412314,rs140474512,rs140498782,rs140721752,rs140794295,rs140819586,rs140935549,rs141083054,rs141275860,rs141398599,rs141511053,rs141906783,rs141943543,rs141981274,rs142147256,rs142160017,rs142546202,rs142610381,rs142693862,rs143402531,rs143440587,rs143554744,rs143568123,rs143596640,rs143640230,rs143682223,rs143749658,rs143848037,rs143991774,rs144350405,rs144495514,rs144524882,rs144635769,rs144657210,rs144737070,rs144751590,rs144839571,rs144844102,rs144949655,rs145048487,rs145070911,rs145070968,rs145206709,rs145375361,rs145416753,rs145701405,rs145718206,rs145739996,rs146026706,rs146035857,rs146376446,rs146411026,rs146510415,rs146558564,rs146774030,rs146812100,rs146901612,rs146913500,rs147128046,rs147160587,rs147170700,rs147237797,rs147340534,rs147604354,rs148168033,rs148213775,rs148222224,rs148452469,rs148505981,rs148985520,rs149009374,rs149148223,rs149190923,rs149296184,rs149752777,rs149970158,rs150031821,rs150143792,rs150340515,rs150361135,rs150458946,rs150699945,rs150743570,rs150848570,rs151013431,rs151110714,rs151185352,rs151227504,rs151280636,rs17030027,rs17030049,rs17030067,rs17030068,rs17030072,rs17030076,rs17030077,rs17030078,rs17030081,rs17278834,rs17369876,rs17369904,rs181016694,rs181043969,rs181068639,rs181176649,rs181234997,rs181457586,rs181687919,rs181712907,rs181716973,rs181830874,rs181835050,rs181924408,rs182019716,rs182190285,rs182198432,rs182284748,rs182296586,rs182459189,rs182513646,rs183022371,rs183022747,rs183145006,rs183152655,rs183160935,rs183265556,rs183278083,rs183278255,rs183289822,rs183294866,rs1836400,rs1836401,rs183662149,rs183877813,rs183901779,rs183996231,rs184092055,rs184144441,rs184276444,rs184319374,rs184340910,rs184342798,rs184444017,rs184553204,rs184553638,rs184559280,rs184602541,rs184618375,rs184753017,rs185120296,rs185141944,rs185243088,rs185246080,rs185249360,rs185284836,rs185839320,rs185863951,rs185879983,rs186176542,rs186181145,rs186196109,rs186304282,rs186533966,rs186556003,rs186627117,rs186674424,rs186798119,rs187004499,rs187226883,rs187227698,rs187299843,rs187444024,rs187453503,rs187534751,rs187582947,rs187632771,rs187923274,rs188152608,rs188419628,rs188455581,rs188590025,rs188672392,rs188804311,rs188806386,rs188938709,rs188953651,rs188999648,rs189123203,rs189356690,rs189485188,rs189496141,rs189581082,rs189829463,rs189843056,rs189953661,rs189975572,rs190003389,rs190077179,rs190132972,rs190248215,rs190444905,rs190469185,rs190485963,rs190649531,rs190781925,rs190798288,rs190990536,rs191043818,rs191100984,rs191135081,rs191142014,rs191143089,rs191160338,rs191174681,rs191430551,rs191519068,rs191707913,rs191716506,rs191825475,rs191849241,rs191861563,rs192138025,rs192383361,rs192481005,rs192488990,rs192532087,rs192554030,rs192563216,rs192565221,rs192663937,rs192683810,rs192804955,rs192900172,rs192925317,rs193047710,rs199533757,rs200882927,rs28367518,rs28421663,rs28483542,rs28678822,rs34536783,rs35537982,rs367725847,rs368204982,rs369331577,rs371261282,rs372567197,rs374451575,rs375494828,rs375632015,rs375866922,rs376133728,rs4392496,rs4558856,rs4696464,rs527236935,rs527405328,rs527413634,rs527560126,rs527760354,rs528383917,rs528448622,rs528516127,rs528576475,rs528630532,rs528666723,rs528739272,rs528846966,rs529192779,rs529364869,rs529442977,rs529484508,rs529504930,rs529512839,rs529884861,rs530051064,rs530163765,rs530230623,rs530503322,rs530765089,rs531170803,rs531181197,rs531281299,rs531329382,rs531332045,rs531379187,rs531685924,rs531811925,rs531924858,rs531966454,rs532160903,rs532361497,rs532414803,rs532436380,rs532440173,rs532457879,rs532585883,rs532663310,rs532679171,rs532844225,rs533024897,rs533191186,rs533416027,rs533540560,rs533706292,rs533733952,rs534307568,rs534412914,rs534605571,rs534694790,rs534711080,rs534761522,rs534783461,rs534799859,rs534852141,rs534857986,rs534967679,rs535453983,rs535545335,rs535563413,rs535606334,rs535641517,rs535790418,rs535881295,rs536386852,rs536438590,rs536453075,rs536474730,rs536490013,rs536548014,rs536678501,rs536737580,rs536980228,rs536982056,rs537147758,rs537263543,rs537414423,rs537466416,rs537578628,rs537799309,rs537957941,rs538052904,rs538072017,rs538075206,rs538088758,rs538183758,rs538183831,rs538229694,rs538498487,rs538576872,rs538617508,rs538734204,rs538735212,rs538774076,rs538787857,rs538925374,rs539446470,rs539641649,rs539692628,rs539729536,rs539733447,rs539754042,rs539808698,rs539821453,rs539886313,rs539975815,rs540016873,rs540172924,rs540308953,rs540324470,rs540472205,rs540700604,rs540857709,rs540898657,rs540940850,rs540977436,rs540988732,rs541038495,rs541352785,rs541378029,rs541629565,rs541826458,rs541851506,rs541944996,rs542070274,rs542086849,rs542171429,rs542554103,rs542916728,rs542930929,rs542985166,rs543133489,rs543176707,rs543210130,rs543309812,rs543471723,rs543551611,rs543900320,rs544069551,rs544185838,rs544210623,rs544210913,rs544347045,rs544391117,rs544464579,rs544689381,rs544736070,rs544775786,rs545125306,rs545367756,rs545422461,rs545509652,rs545534500,rs545566882,rs545690718,rs545712272,rs545716751,rs545749273,rs545799602,rs545816153,rs546090959,rs546110318,rs546179532,rs546255050,rs546447723,rs546535444,rs546630423,rs546926184,rs547075096,rs547526045,rs547645515,rs547715575,rs547827156,rs547851600,rs547918912,rs547964008,rs547971304,rs548081309,rs548119668,rs548257549,rs548258047,rs548806978,rs548903590,rs549137189,rs549152463,rs549154542,rs549249317,rs549335840,rs549533434,rs549542957,rs549904225,rs550085139,rs550253669,rs550289689,rs550410625,rs550468407,rs550530380,rs550640183,rs550640506,rs550642914,rs550692327,rs550741638,rs550779410,rs550878356,rs551099346,rs551205679,rs551342449,rs551376202,rs551429024,rs551614757,rs552080297,rs552156952,rs552514951,rs552683513,rs552864951,rs552874421,rs552931093,rs552981736,rs553085117,rs553150892,rs553451688,rs553646391,rs553869142,rs553904725,rs553905051,rs554030464,rs554141956,rs554264481,rs554292578,rs554329867,rs554417021,rs554462790,rs554887303,rs555065185,rs555299908,rs555337062,rs555365224,rs555464923,rs555479578,rs555585904,rs555782200,rs555916103,rs556129941,rs556307053,rs556313598,rs556351735,rs556410944,rs556456243,rs556654290,rs556734954,rs556771093,rs556930200,rs556955175,rs556980211,rs557108201,rs557112309,rs55714645,rs557188898,rs557309323,rs557326047,rs557352053,rs557432011,rs557617812,rs557985630,rs558058943,rs558134633,rs558822173,rs558934076,rs558950939,rs559010730,rs559069757,rs559343265,rs559411719,rs559422539,rs559527147,rs559685712,rs559890797,rs56000463,rs560158722,rs560204539,rs560221666,rs560418439,rs560495427,rs560574996,rs560720181,rs560729403,rs561135903,rs561153570,rs561170067,rs561172302,rs561203708,rs561425966,rs561457662,rs561807126,rs561910222,rs561987922,rs56204302,rs562313516,rs562535668,rs562572844,rs562607411,rs562661138,rs562706743,rs562883100,rs563112918,rs563128283,rs563215277,rs563276039,rs56346547,rs563854524,rs563902518,rs563997689,rs56400848,rs564102018,rs564287425,rs564420295,rs564970976,rs565029672,rs565068345,rs565079352,rs565084951,rs565218386,rs565297841,rs565313569,rs565314881,rs565458981,rs565533737,rs565709658,rs565733404,rs565819474,rs565821862,rs565845894,rs565885363,rs566147225,rs566244811,rs566348469,rs566415466,rs566461425,rs566720943,rs566753802,rs566968105,rs567003489,rs567037918,rs567040288,rs567122698,rs567205847,rs567466006,rs567526190,rs567651255,rs567658009,rs567659252,rs567731687,rs567758431,rs568086919,rs568160009,rs568209315,rs568292587,rs568424197,rs568633637,rs568810751,rs568813874,rs568828439,rs568845065,rs568898061,rs569014947,rs569281790,rs569603243,rs569817585,rs570123327,rs570204961,rs570216524,rs570246221,rs570489016,rs570604867,rs570689559,rs570850387,rs570879066,rs570986318,rs571198242,rs571222739,rs571224104,rs571243770,rs571306866,rs571371394,rs571632342,rs571723920,rs571727022,rs571803740,rs572110892,rs572346892,rs572389756,rs572407336,rs572493193,rs572595519,rs572617124,rs572660975,rs572692476,rs573091226,rs573270399,rs573442625,rs573461110,rs573473308,rs573539694,rs573652820,rs573706093,rs573781202,rs573801739,rs573890664,rs574478171,rs574515792,rs574532360,rs574563012,rs574663319,rs574730730,rs574763500,rs574764541,rs574886060,rs574905323,rs575048965,rs575361560,rs575383837,rs575646253,rs575647644,rs575708829,rs575805801,rs575809039,rs575885310,rs575914450,rs576003203,rs57606977,rs576196615,rs576329881,rs576447263,rs576611646,rs576841291,rs577004676,rs577076944,rs577127238,rs577222505,rs577369115,rs577545844,rs577705530,rs577848118,rs61192430,rs62324699,rs62324700,rs62324702,rs62324703,rs62324704,rs62324710,rs6535919,rs6535920,rs6535921,rs6848819,rs6850598,rs6858338,rs713247,rs713248,rs72729660,rs72729661,rs72729666,rs72969190,rs72969193,rs72969201,rs72971004,rs73854693,rs73856953,rs73856954,rs73856955,rs74485196,rs74537360,rs74648080,rs74729418,rs74906578,rs74961462,rs75035459,rs75182874,rs75239348,rs75397468,rs75430984,rs75659987,rs76446621,rs7654351,rs7654485,rs76579778,rs7660240,rs7668574,rs7684531,rs7684533,rs7686062,rs7696323,rs77028696,rs77076010,rs77178106,rs77404512,rs77671437,rs78089682,rs78474019,rs78610220,rs78696564,rs78751079,rs78756030,rs78907821,rs79038303,rs79554726,rs79631741,rs79860579,rs79917651,rs80248200,rs970233,rs9991954	TLR2
Mouse Phenotype Single KO	MP:0009334	abnormal splenocyte proliferation	1	0	0	0	5.61428	152.29	855	0.00286271	0.016072	2161	0.606887	1	1	1.08722	0.91978	1	33	0.00193424	0.030303	rs10006364,rs10007443,rs10014994,rs10028187,rs10030403,rs10213539,rs111231606,rs111399483,rs111410559,rs112644508,rs112648281,rs112693543,rs112850261,rs112866920,rs112966784,rs113235422,rs114098875,rs114112314,rs114113836,rs114288355,rs114320036,rs114379539,rs114390686,rs114427956,rs114528155,rs114605062,rs114627537,rs114703469,rs114709806,rs114788409,rs114793458,rs114818104,rs114970846,rs115028869,rs115152098,rs115154788,rs115243715,rs115277935,rs115392068,rs115429743,rs115442664,rs115653069,rs115859976,rs116146473,rs116177572,rs116224962,rs116307314,rs116391341,rs116399157,rs116489051,rs116598693,rs116671414,rs116723100,rs116762982,rs116814958,rs116907202,rs117370121,rs118127622,rs11936132,rs12500924,rs13102946,rs13123368,rs13147793,rs1369145,rs137948901,rs137956656,rs138034428,rs138216820,rs138310438,rs138321079,rs138856822,rs138935871,rs138986081,rs139079936,rs139174047,rs139312535,rs139373416,rs139569467,rs139957627,rs140254261,rs140288876,rs140331299,rs140372619,rs140412314,rs140474512,rs140498782,rs140721752,rs140794295,rs140819586,rs140935549,rs141083054,rs141275860,rs141398599,rs141511053,rs141906783,rs141943543,rs141981274,rs142147256,rs142160017,rs142546202,rs142610381,rs142693862,rs143402531,rs143440587,rs143554744,rs143568123,rs143596640,rs143640230,rs143682223,rs143749658,rs143848037,rs143991774,rs144350405,rs144495514,rs144524882,rs144635769,rs144657210,rs144737070,rs144751590,rs144839571,rs144844102,rs144949655,rs145048487,rs145070911,rs145070968,rs145206709,rs145375361,rs145416753,rs145701405,rs145718206,rs145739996,rs146026706,rs146035857,rs146376446,rs146411026,rs146510415,rs146558564,rs146774030,rs146812100,rs146901612,rs146913500,rs147128046,rs147160587,rs147170700,rs147237797,rs147340534,rs147604354,rs148168033,rs148213775,rs148222224,rs148452469,rs148505981,rs148985520,rs149009374,rs149148223,rs149190923,rs149296184,rs149752777,rs149970158,rs150031821,rs150143792,rs150340515,rs150361135,rs150458946,rs150699945,rs150743570,rs150848570,rs151013431,rs151110714,rs151185352,rs151227504,rs151280636,rs17030027,rs17030049,rs17030067,rs17030068,rs17030072,rs17030076,rs17030077,rs17030078,rs17030081,rs17278834,rs17369876,rs17369904,rs181016694,rs181043969,rs181068639,rs181176649,rs181234997,rs181457586,rs181687919,rs181712907,rs181716973,rs181830874,rs181835050,rs181924408,rs182019716,rs182190285,rs182198432,rs182284748,rs182296586,rs182459189,rs182513646,rs183022371,rs183022747,rs183145006,rs183152655,rs183160935,rs183265556,rs183278083,rs183278255,rs183289822,rs183294866,rs1836400,rs1836401,rs183662149,rs183877813,rs183901779,rs183996231,rs184092055,rs184144441,rs184276444,rs184319374,rs184340910,rs184342798,rs184444017,rs184553204,rs184553638,rs184559280,rs184602541,rs184618375,rs184753017,rs185120296,rs185141944,rs185243088,rs185246080,rs185249360,rs185284836,rs185839320,rs185863951,rs185879983,rs186176542,rs186181145,rs186196109,rs186304282,rs186533966,rs186556003,rs186627117,rs186674424,rs186798119,rs187004499,rs187226883,rs187227698,rs187299843,rs187444024,rs187453503,rs187534751,rs187582947,rs187632771,rs187923274,rs188152608,rs188419628,rs188455581,rs188590025,rs188672392,rs188804311,rs188806386,rs188938709,rs188953651,rs188999648,rs189123203,rs189356690,rs189485188,rs189496141,rs189581082,rs189829463,rs189843056,rs189953661,rs189975572,rs190003389,rs190077179,rs190132972,rs190248215,rs190444905,rs190469185,rs190485963,rs190649531,rs190781925,rs190798288,rs190990536,rs191043818,rs191100984,rs191135081,rs191142014,rs191143089,rs191160338,rs191174681,rs191430551,rs191519068,rs191707913,rs191716506,rs191825475,rs191849241,rs191861563,rs192138025,rs192383361,rs192481005,rs192488990,rs192532087,rs192554030,rs192563216,rs192565221,rs192663937,rs192683810,rs192804955,rs192900172,rs192925317,rs193047710,rs199533757,rs200882927,rs28367518,rs28421663,rs28483542,rs28678822,rs34536783,rs35537982,rs367725847,rs368204982,rs369331577,rs371261282,rs372567197,rs374451575,rs375494828,rs375632015,rs375866922,rs376133728,rs4392496,rs4558856,rs4696464,rs527236935,rs527405328,rs527413634,rs527560126,rs527760354,rs528383917,rs528448622,rs528516127,rs528576475,rs528630532,rs528666723,rs528739272,rs528846966,rs529192779,rs529364869,rs529442977,rs529484508,rs529504930,rs529512839,rs529884861,rs530051064,rs530163765,rs530230623,rs530503322,rs530765089,rs531170803,rs531181197,rs531281299,rs531329382,rs531332045,rs531379187,rs531685924,rs531811925,rs531924858,rs531966454,rs532160903,rs532361497,rs532414803,rs532436380,rs532440173,rs532457879,rs532585883,rs532663310,rs532679171,rs532844225,rs533024897,rs533191186,rs533416027,rs533540560,rs533706292,rs533733952,rs534307568,rs534412914,rs534605571,rs534694790,rs534711080,rs534761522,rs534783461,rs534799859,rs534852141,rs534857986,rs534967679,rs535453983,rs535545335,rs535563413,rs535606334,rs535641517,rs535790418,rs535881295,rs536386852,rs536438590,rs536453075,rs536474730,rs536490013,rs536548014,rs536678501,rs536737580,rs536980228,rs536982056,rs537147758,rs537263543,rs537414423,rs537466416,rs537578628,rs537799309,rs537957941,rs538052904,rs538072017,rs538075206,rs538088758,rs538183758,rs538183831,rs538229694,rs538498487,rs538576872,rs538617508,rs538734204,rs538735212,rs538774076,rs538787857,rs538925374,rs539446470,rs539641649,rs539692628,rs539729536,rs539733447,rs539754042,rs539808698,rs539821453,rs539886313,rs539975815,rs540016873,rs540172924,rs540308953,rs540324470,rs540472205,rs540700604,rs540857709,rs540898657,rs540940850,rs540977436,rs540988732,rs541038495,rs541352785,rs541378029,rs541629565,rs541826458,rs541851506,rs541944996,rs542070274,rs542086849,rs542171429,rs542554103,rs542916728,rs542930929,rs542985166,rs543133489,rs543176707,rs543210130,rs543309812,rs543471723,rs543551611,rs543900320,rs544069551,rs544185838,rs544210623,rs544210913,rs544347045,rs544391117,rs544464579,rs544689381,rs544736070,rs544775786,rs545125306,rs545367756,rs545422461,rs545509652,rs545534500,rs545566882,rs545690718,rs545712272,rs545716751,rs545749273,rs545799602,rs545816153,rs546090959,rs546110318,rs546179532,rs546255050,rs546447723,rs546535444,rs546630423,rs546926184,rs547075096,rs547526045,rs547645515,rs547715575,rs547827156,rs547851600,rs547918912,rs547964008,rs547971304,rs548081309,rs548119668,rs548257549,rs548258047,rs548806978,rs548903590,rs549137189,rs549152463,rs549154542,rs549249317,rs549335840,rs549533434,rs549542957,rs549904225,rs550085139,rs550253669,rs550289689,rs550410625,rs550468407,rs550530380,rs550640183,rs550640506,rs550642914,rs550692327,rs550741638,rs550779410,rs550878356,rs551099346,rs551205679,rs551342449,rs551376202,rs551429024,rs551614757,rs552080297,rs552156952,rs552514951,rs552683513,rs552864951,rs552874421,rs552931093,rs552981736,rs553085117,rs553150892,rs553451688,rs553646391,rs553869142,rs553904725,rs553905051,rs554030464,rs554141956,rs554264481,rs554292578,rs554329867,rs554417021,rs554462790,rs554887303,rs555065185,rs555299908,rs555337062,rs555365224,rs555464923,rs555479578,rs555585904,rs555782200,rs555916103,rs556129941,rs556307053,rs556313598,rs556351735,rs556410944,rs556456243,rs556654290,rs556734954,rs556771093,rs556930200,rs556955175,rs556980211,rs557108201,rs557112309,rs55714645,rs557188898,rs557309323,rs557326047,rs557352053,rs557432011,rs557617812,rs557985630,rs558058943,rs558134633,rs558822173,rs558934076,rs558950939,rs559010730,rs559069757,rs559343265,rs559411719,rs559422539,rs559527147,rs559685712,rs559890797,rs56000463,rs560158722,rs560204539,rs560221666,rs560418439,rs560495427,rs560574996,rs560720181,rs560729403,rs561135903,rs561153570,rs561170067,rs561172302,rs561203708,rs561425966,rs561457662,rs561807126,rs561910222,rs561987922,rs56204302,rs562313516,rs562535668,rs562572844,rs562607411,rs562661138,rs562706743,rs562883100,rs563112918,rs563128283,rs563215277,rs563276039,rs56346547,rs563854524,rs563902518,rs563997689,rs56400848,rs564102018,rs564287425,rs564420295,rs564970976,rs565029672,rs565068345,rs565079352,rs565084951,rs565218386,rs565297841,rs565313569,rs565314881,rs565458981,rs565533737,rs565709658,rs565733404,rs565819474,rs565821862,rs565845894,rs565885363,rs566147225,rs566244811,rs566348469,rs566415466,rs566461425,rs566720943,rs566753802,rs566968105,rs567003489,rs567037918,rs567040288,rs567122698,rs567205847,rs567466006,rs567526190,rs567651255,rs567658009,rs567659252,rs567731687,rs567758431,rs568086919,rs568160009,rs568209315,rs568292587,rs568424197,rs568633637,rs568810751,rs568813874,rs568828439,rs568845065,rs568898061,rs569014947,rs569281790,rs569603243,rs569817585,rs570123327,rs570204961,rs570216524,rs570246221,rs570489016,rs570604867,rs570689559,rs570850387,rs570879066,rs570986318,rs571198242,rs571222739,rs571224104,rs571243770,rs571306866,rs571371394,rs571632342,rs571723920,rs571727022,rs571803740,rs572110892,rs572346892,rs572389756,rs572407336,rs572493193,rs572595519,rs572617124,rs572660975,rs572692476,rs573091226,rs573270399,rs573442625,rs573461110,rs573473308,rs573539694,rs573652820,rs573706093,rs573781202,rs573801739,rs573890664,rs574478171,rs574515792,rs574532360,rs574563012,rs574663319,rs574730730,rs574763500,rs574764541,rs574886060,rs574905323,rs575048965,rs575361560,rs575383837,rs575646253,rs575647644,rs575708829,rs575805801,rs575809039,rs575885310,rs575914450,rs576003203,rs57606977,rs576196615,rs576329881,rs576447263,rs576611646,rs576841291,rs577004676,rs577076944,rs577127238,rs577222505,rs577369115,rs577545844,rs577705530,rs577848118,rs61192430,rs62324699,rs62324700,rs62324702,rs62324703,rs62324704,rs62324710,rs6535919,rs6535920,rs6535921,rs6848819,rs6850598,rs6858338,rs713247,rs713248,rs72729660,rs72729661,rs72729666,rs72969190,rs72969193,rs72969201,rs72971004,rs73854693,rs73856953,rs73856954,rs73856955,rs74485196,rs74537360,rs74648080,rs74729418,rs74906578,rs74961462,rs75035459,rs75182874,rs75239348,rs75397468,rs75430984,rs75659987,rs76446621,rs7654351,rs7654485,rs76579778,rs7660240,rs7668574,rs7684531,rs7684533,rs7686062,rs7696323,rs77028696,rs77076010,rs77178106,rs77404512,rs77671437,rs78089682,rs78474019,rs78610220,rs78696564,rs78751079,rs78756030,rs78907821,rs79038303,rs79554726,rs79631741,rs79860579,rs79917651,rs80248200,rs970233,rs9991954	TLR2
Mouse Phenotype Single KO	MP:0011074	abnormal macrophage nitric oxide production	1	0	0	0	20.7452	41.2143	855	0.000774734	0.016072	1059	0.202431	1	1	4.48477	0.222977	1	8	0.00193424	0.125	rs10006364,rs10007443,rs10014994,rs10028187,rs10030403,rs10213539,rs111231606,rs111399483,rs111410559,rs112644508,rs112648281,rs112693543,rs112850261,rs112866920,rs112966784,rs113235422,rs114098875,rs114112314,rs114113836,rs114288355,rs114320036,rs114379539,rs114390686,rs114427956,rs114528155,rs114605062,rs114627537,rs114703469,rs114709806,rs114788409,rs114793458,rs114818104,rs114970846,rs115028869,rs115152098,rs115154788,rs115243715,rs115277935,rs115392068,rs115429743,rs115442664,rs115653069,rs115859976,rs116146473,rs116177572,rs116224962,rs116307314,rs116391341,rs116399157,rs116489051,rs116598693,rs116671414,rs116723100,rs116762982,rs116814958,rs116907202,rs117370121,rs118127622,rs11936132,rs12500924,rs13102946,rs13123368,rs13147793,rs1369145,rs137948901,rs137956656,rs138034428,rs138216820,rs138310438,rs138321079,rs138856822,rs138935871,rs138986081,rs139079936,rs139174047,rs139312535,rs139373416,rs139569467,rs139957627,rs140254261,rs140288876,rs140331299,rs140372619,rs140412314,rs140474512,rs140498782,rs140721752,rs140794295,rs140819586,rs140935549,rs141083054,rs141275860,rs141398599,rs141511053,rs141906783,rs141943543,rs141981274,rs142147256,rs142160017,rs142546202,rs142610381,rs142693862,rs143402531,rs143440587,rs143554744,rs143568123,rs143596640,rs143640230,rs143682223,rs143749658,rs143848037,rs143991774,rs144350405,rs144495514,rs144524882,rs144635769,rs144657210,rs144737070,rs144751590,rs144839571,rs144844102,rs144949655,rs145048487,rs145070911,rs145070968,rs145206709,rs145375361,rs145416753,rs145701405,rs145718206,rs145739996,rs146026706,rs146035857,rs146376446,rs146411026,rs146510415,rs146558564,rs146774030,rs146812100,rs146901612,rs146913500,rs147128046,rs147160587,rs147170700,rs147237797,rs147340534,rs147604354,rs148168033,rs148213775,rs148222224,rs148452469,rs148505981,rs148985520,rs149009374,rs149148223,rs149190923,rs149296184,rs149752777,rs149970158,rs150031821,rs150143792,rs150340515,rs150361135,rs150458946,rs150699945,rs150743570,rs150848570,rs151013431,rs151110714,rs151185352,rs151227504,rs151280636,rs17030027,rs17030049,rs17030067,rs17030068,rs17030072,rs17030076,rs17030077,rs17030078,rs17030081,rs17278834,rs17369876,rs17369904,rs181016694,rs181043969,rs181068639,rs181176649,rs181234997,rs181457586,rs181687919,rs181712907,rs181716973,rs181830874,rs181835050,rs181924408,rs182019716,rs182190285,rs182198432,rs182284748,rs182296586,rs182459189,rs182513646,rs183022371,rs183022747,rs183145006,rs183152655,rs183160935,rs183265556,rs183278083,rs183278255,rs183289822,rs183294866,rs1836400,rs1836401,rs183662149,rs183877813,rs183901779,rs183996231,rs184092055,rs184144441,rs184276444,rs184319374,rs184340910,rs184342798,rs184444017,rs184553204,rs184553638,rs184559280,rs184602541,rs184618375,rs184753017,rs185120296,rs185141944,rs185243088,rs185246080,rs185249360,rs185284836,rs185839320,rs185863951,rs185879983,rs186176542,rs186181145,rs186196109,rs186304282,rs186533966,rs186556003,rs186627117,rs186674424,rs186798119,rs187004499,rs187226883,rs187227698,rs187299843,rs187444024,rs187453503,rs187534751,rs187582947,rs187632771,rs187923274,rs188152608,rs188419628,rs188455581,rs188590025,rs188672392,rs188804311,rs188806386,rs188938709,rs188953651,rs188999648,rs189123203,rs189356690,rs189485188,rs189496141,rs189581082,rs189829463,rs189843056,rs189953661,rs189975572,rs190003389,rs190077179,rs190132972,rs190248215,rs190444905,rs190469185,rs190485963,rs190649531,rs190781925,rs190798288,rs190990536,rs191043818,rs191100984,rs191135081,rs191142014,rs191143089,rs191160338,rs191174681,rs191430551,rs191519068,rs191707913,rs191716506,rs191825475,rs191849241,rs191861563,rs192138025,rs192383361,rs192481005,rs192488990,rs192532087,rs192554030,rs192563216,rs192565221,rs192663937,rs192683810,rs192804955,rs192900172,rs192925317,rs193047710,rs199533757,rs200882927,rs28367518,rs28421663,rs28483542,rs28678822,rs34536783,rs35537982,rs367725847,rs368204982,rs369331577,rs371261282,rs372567197,rs374451575,rs375494828,rs375632015,rs375866922,rs376133728,rs4392496,rs4558856,rs4696464,rs527236935,rs527405328,rs527413634,rs527560126,rs527760354,rs528383917,rs528448622,rs528516127,rs528576475,rs528630532,rs528666723,rs528739272,rs528846966,rs529192779,rs529364869,rs529442977,rs529484508,rs529504930,rs529512839,rs529884861,rs530051064,rs530163765,rs530230623,rs530503322,rs530765089,rs531170803,rs531181197,rs531281299,rs531329382,rs531332045,rs531379187,rs531685924,rs531811925,rs531924858,rs531966454,rs532160903,rs532361497,rs532414803,rs532436380,rs532440173,rs532457879,rs532585883,rs532663310,rs532679171,rs532844225,rs533024897,rs533191186,rs533416027,rs533540560,rs533706292,rs533733952,rs534307568,rs534412914,rs534605571,rs534694790,rs534711080,rs534761522,rs534783461,rs534799859,rs534852141,rs534857986,rs534967679,rs535453983,rs535545335,rs535563413,rs535606334,rs535641517,rs535790418,rs535881295,rs536386852,rs536438590,rs536453075,rs536474730,rs536490013,rs536548014,rs536678501,rs536737580,rs536980228,rs536982056,rs537147758,rs537263543,rs537414423,rs537466416,rs537578628,rs537799309,rs537957941,rs538052904,rs538072017,rs538075206,rs538088758,rs538183758,rs538183831,rs538229694,rs538498487,rs538576872,rs538617508,rs538734204,rs538735212,rs538774076,rs538787857,rs538925374,rs539446470,rs539641649,rs539692628,rs539729536,rs539733447,rs539754042,rs539808698,rs539821453,rs539886313,rs539975815,rs540016873,rs540172924,rs540308953,rs540324470,rs540472205,rs540700604,rs540857709,rs540898657,rs540940850,rs540977436,rs540988732,rs541038495,rs541352785,rs541378029,rs541629565,rs541826458,rs541851506,rs541944996,rs542070274,rs542086849,rs542171429,rs542554103,rs542916728,rs542930929,rs542985166,rs543133489,rs543176707,rs543210130,rs543309812,rs543471723,rs543551611,rs543900320,rs544069551,rs544185838,rs544210623,rs544210913,rs544347045,rs544391117,rs544464579,rs544689381,rs544736070,rs544775786,rs545125306,rs545367756,rs545422461,rs545509652,rs545534500,rs545566882,rs545690718,rs545712272,rs545716751,rs545749273,rs545799602,rs545816153,rs546090959,rs546110318,rs546179532,rs546255050,rs546447723,rs546535444,rs546630423,rs546926184,rs547075096,rs547526045,rs547645515,rs547715575,rs547827156,rs547851600,rs547918912,rs547964008,rs547971304,rs548081309,rs548119668,rs548257549,rs548258047,rs548806978,rs548903590,rs549137189,rs549152463,rs549154542,rs549249317,rs549335840,rs549533434,rs549542957,rs549904225,rs550085139,rs550253669,rs550289689,rs550410625,rs550468407,rs550530380,rs550640183,rs550640506,rs550642914,rs550692327,rs550741638,rs550779410,rs550878356,rs551099346,rs551205679,rs551342449,rs551376202,rs551429024,rs551614757,rs552080297,rs552156952,rs552514951,rs552683513,rs552864951,rs552874421,rs552931093,rs552981736,rs553085117,rs553150892,rs553451688,rs553646391,rs553869142,rs553904725,rs553905051,rs554030464,rs554141956,rs554264481,rs554292578,rs554329867,rs554417021,rs554462790,rs554887303,rs555065185,rs555299908,rs555337062,rs555365224,rs555464923,rs555479578,rs555585904,rs555782200,rs555916103,rs556129941,rs556307053,rs556313598,rs556351735,rs556410944,rs556456243,rs556654290,rs556734954,rs556771093,rs556930200,rs556955175,rs556980211,rs557108201,rs557112309,rs55714645,rs557188898,rs557309323,rs557326047,rs557352053,rs557432011,rs557617812,rs557985630,rs558058943,rs558134633,rs558822173,rs558934076,rs558950939,rs559010730,rs559069757,rs559343265,rs559411719,rs559422539,rs559527147,rs559685712,rs559890797,rs56000463,rs560158722,rs560204539,rs560221666,rs560418439,rs560495427,rs560574996,rs560720181,rs560729403,rs561135903,rs561153570,rs561170067,rs561172302,rs561203708,rs561425966,rs561457662,rs561807126,rs561910222,rs561987922,rs56204302,rs562313516,rs562535668,rs562572844,rs562607411,rs562661138,rs562706743,rs562883100,rs563112918,rs563128283,rs563215277,rs563276039,rs56346547,rs563854524,rs563902518,rs563997689,rs56400848,rs564102018,rs564287425,rs564420295,rs564970976,rs565029672,rs565068345,rs565079352,rs565084951,rs565218386,rs565297841,rs565313569,rs565314881,rs565458981,rs565533737,rs565709658,rs565733404,rs565819474,rs565821862,rs565845894,rs565885363,rs566147225,rs566244811,rs566348469,rs566415466,rs566461425,rs566720943,rs566753802,rs566968105,rs567003489,rs567037918,rs567040288,rs567122698,rs567205847,rs567466006,rs567526190,rs567651255,rs567658009,rs567659252,rs567731687,rs567758431,rs568086919,rs568160009,rs568209315,rs568292587,rs568424197,rs568633637,rs568810751,rs568813874,rs568828439,rs568845065,rs568898061,rs569014947,rs569281790,rs569603243,rs569817585,rs570123327,rs570204961,rs570216524,rs570246221,rs570489016,rs570604867,rs570689559,rs570850387,rs570879066,rs570986318,rs571198242,rs571222739,rs571224104,rs571243770,rs571306866,rs571371394,rs571632342,rs571723920,rs571727022,rs571803740,rs572110892,rs572346892,rs572389756,rs572407336,rs572493193,rs572595519,rs572617124,rs572660975,rs572692476,rs573091226,rs573270399,rs573442625,rs573461110,rs573473308,rs573539694,rs573652820,rs573706093,rs573781202,rs573801739,rs573890664,rs574478171,rs574515792,rs574532360,rs574563012,rs574663319,rs574730730,rs574763500,rs574764541,rs574886060,rs574905323,rs575048965,rs575361560,rs575383837,rs575646253,rs575647644,rs575708829,rs575805801,rs575809039,rs575885310,rs575914450,rs576003203,rs57606977,rs576196615,rs576329881,rs576447263,rs576611646,rs576841291,rs577004676,rs577076944,rs577127238,rs577222505,rs577369115,rs577545844,rs577705530,rs577848118,rs61192430,rs62324699,rs62324700,rs62324702,rs62324703,rs62324704,rs62324710,rs6535919,rs6535920,rs6535921,rs6848819,rs6850598,rs6858338,rs713247,rs713248,rs72729660,rs72729661,rs72729666,rs72969190,rs72969193,rs72969201,rs72971004,rs73854693,rs73856953,rs73856954,rs73856955,rs74485196,rs74537360,rs74648080,rs74729418,rs74906578,rs74961462,rs75035459,rs75182874,rs75239348,rs75397468,rs75430984,rs75659987,rs76446621,rs7654351,rs7654485,rs76579778,rs7660240,rs7668574,rs7684531,rs7684533,rs7686062,rs7696323,rs77028696,rs77076010,rs77178106,rs77404512,rs77671437,rs78089682,rs78474019,rs78610220,rs78696564,rs78751079,rs78756030,rs78907821,rs79038303,rs79554726,rs79631741,rs79860579,rs79917651,rs80248200,rs970233,rs9991954	TLR2
Mouse Phenotype Single KO	MP:0009378	abnormal endoplasmic reticulum morphology	1	0	0	0	11.1035	77.0029	855	0.00144748	0.016072	1476	0.345695	1	1	2.39188	0.418082	1	15	0.00193424	0.0666667	rs10006364,rs10007443,rs10014994,rs10028187,rs10030403,rs10213539,rs111231606,rs111399483,rs111410559,rs112644508,rs112648281,rs112693543,rs112850261,rs112866920,rs112966784,rs113235422,rs114098875,rs114112314,rs114113836,rs114288355,rs114320036,rs114379539,rs114390686,rs114427956,rs114528155,rs114605062,rs114627537,rs114703469,rs114709806,rs114788409,rs114793458,rs114818104,rs114970846,rs115028869,rs115152098,rs115154788,rs115243715,rs115277935,rs115392068,rs115429743,rs115442664,rs115653069,rs115859976,rs116146473,rs116177572,rs116224962,rs116307314,rs116391341,rs116399157,rs116489051,rs116598693,rs116671414,rs116723100,rs116762982,rs116814958,rs116907202,rs117370121,rs118127622,rs11936132,rs12500924,rs13102946,rs13123368,rs13147793,rs1369145,rs137948901,rs137956656,rs138034428,rs138216820,rs138310438,rs138321079,rs138856822,rs138935871,rs138986081,rs139079936,rs139174047,rs139312535,rs139373416,rs139569467,rs139957627,rs140254261,rs140288876,rs140331299,rs140372619,rs140412314,rs140474512,rs140498782,rs140721752,rs140794295,rs140819586,rs140935549,rs141083054,rs141275860,rs141398599,rs141511053,rs141906783,rs141943543,rs141981274,rs142147256,rs142160017,rs142546202,rs142610381,rs142693862,rs143402531,rs143440587,rs143554744,rs143568123,rs143596640,rs143640230,rs143682223,rs143749658,rs143848037,rs143991774,rs144350405,rs144495514,rs144524882,rs144635769,rs144657210,rs144737070,rs144751590,rs144839571,rs144844102,rs144949655,rs145048487,rs145070911,rs145070968,rs145206709,rs145375361,rs145416753,rs145701405,rs145718206,rs145739996,rs146026706,rs146035857,rs146376446,rs146411026,rs146510415,rs146558564,rs146774030,rs146812100,rs146901612,rs146913500,rs147128046,rs147160587,rs147170700,rs147237797,rs147340534,rs147604354,rs148168033,rs148213775,rs148222224,rs148452469,rs148505981,rs148985520,rs149009374,rs149148223,rs149190923,rs149296184,rs149752777,rs149970158,rs150031821,rs150143792,rs150340515,rs150361135,rs150458946,rs150699945,rs150743570,rs150848570,rs151013431,rs151110714,rs151185352,rs151227504,rs151280636,rs17030027,rs17030049,rs17030067,rs17030068,rs17030072,rs17030076,rs17030077,rs17030078,rs17030081,rs17278834,rs17369876,rs17369904,rs181016694,rs181043969,rs181068639,rs181176649,rs181234997,rs181457586,rs181687919,rs181712907,rs181716973,rs181830874,rs181835050,rs181924408,rs182019716,rs182190285,rs182198432,rs182284748,rs182296586,rs182459189,rs182513646,rs183022371,rs183022747,rs183145006,rs183152655,rs183160935,rs183265556,rs183278083,rs183278255,rs183289822,rs183294866,rs1836400,rs1836401,rs183662149,rs183877813,rs183901779,rs183996231,rs184092055,rs184144441,rs184276444,rs184319374,rs184340910,rs184342798,rs184444017,rs184553204,rs184553638,rs184559280,rs184602541,rs184618375,rs184753017,rs185120296,rs185141944,rs185243088,rs185246080,rs185249360,rs185284836,rs185839320,rs185863951,rs185879983,rs186176542,rs186181145,rs186196109,rs186304282,rs186533966,rs186556003,rs186627117,rs186674424,rs186798119,rs187004499,rs187226883,rs187227698,rs187299843,rs187444024,rs187453503,rs187534751,rs187582947,rs187632771,rs187923274,rs188152608,rs188419628,rs188455581,rs188590025,rs188672392,rs188804311,rs188806386,rs188938709,rs188953651,rs188999648,rs189123203,rs189356690,rs189485188,rs189496141,rs189581082,rs189829463,rs189843056,rs189953661,rs189975572,rs190003389,rs190077179,rs190132972,rs190248215,rs190444905,rs190469185,rs190485963,rs190649531,rs190781925,rs190798288,rs190990536,rs191043818,rs191100984,rs191135081,rs191142014,rs191143089,rs191160338,rs191174681,rs191430551,rs191519068,rs191707913,rs191716506,rs191825475,rs191849241,rs191861563,rs192138025,rs192383361,rs192481005,rs192488990,rs192532087,rs192554030,rs192563216,rs192565221,rs192663937,rs192683810,rs192804955,rs192900172,rs192925317,rs193047710,rs199533757,rs200882927,rs28367518,rs28421663,rs28483542,rs28678822,rs34536783,rs35537982,rs367725847,rs368204982,rs369331577,rs371261282,rs372567197,rs374451575,rs375494828,rs375632015,rs375866922,rs376133728,rs4392496,rs4558856,rs4696464,rs527236935,rs527405328,rs527413634,rs527560126,rs527760354,rs528383917,rs528448622,rs528516127,rs528576475,rs528630532,rs528666723,rs528739272,rs528846966,rs529192779,rs529364869,rs529442977,rs529484508,rs529504930,rs529512839,rs529884861,rs530051064,rs530163765,rs530230623,rs530503322,rs530765089,rs531170803,rs531181197,rs531281299,rs531329382,rs531332045,rs531379187,rs531685924,rs531811925,rs531924858,rs531966454,rs532160903,rs532361497,rs532414803,rs532436380,rs532440173,rs532457879,rs532585883,rs532663310,rs532679171,rs532844225,rs533024897,rs533191186,rs533416027,rs533540560,rs533706292,rs533733952,rs534307568,rs534412914,rs534605571,rs534694790,rs534711080,rs534761522,rs534783461,rs534799859,rs534852141,rs534857986,rs534967679,rs535453983,rs535545335,rs535563413,rs535606334,rs535641517,rs535790418,rs535881295,rs536386852,rs536438590,rs536453075,rs536474730,rs536490013,rs536548014,rs536678501,rs536737580,rs536980228,rs536982056,rs537147758,rs537263543,rs537414423,rs537466416,rs537578628,rs537799309,rs537957941,rs538052904,rs538072017,rs538075206,rs538088758,rs538183758,rs538183831,rs538229694,rs538498487,rs538576872,rs538617508,rs538734204,rs538735212,rs538774076,rs538787857,rs538925374,rs539446470,rs539641649,rs539692628,rs539729536,rs539733447,rs539754042,rs539808698,rs539821453,rs539886313,rs539975815,rs540016873,rs540172924,rs540308953,rs540324470,rs540472205,rs540700604,rs540857709,rs540898657,rs540940850,rs540977436,rs540988732,rs541038495,rs541352785,rs541378029,rs541629565,rs541826458,rs541851506,rs541944996,rs542070274,rs542086849,rs542171429,rs542554103,rs542916728,rs542930929,rs542985166,rs543133489,rs543176707,rs543210130,rs543309812,rs543471723,rs543551611,rs543900320,rs544069551,rs544185838,rs544210623,rs544210913,rs544347045,rs544391117,rs544464579,rs544689381,rs544736070,rs544775786,rs545125306,rs545367756,rs545422461,rs545509652,rs545534500,rs545566882,rs545690718,rs545712272,rs545716751,rs545749273,rs545799602,rs545816153,rs546090959,rs546110318,rs546179532,rs546255050,rs546447723,rs546535444,rs546630423,rs546926184,rs547075096,rs547526045,rs547645515,rs547715575,rs547827156,rs547851600,rs547918912,rs547964008,rs547971304,rs548081309,rs548119668,rs548257549,rs548258047,rs548806978,rs548903590,rs549137189,rs549152463,rs549154542,rs549249317,rs549335840,rs549533434,rs549542957,rs549904225,rs550085139,rs550253669,rs550289689,rs550410625,rs550468407,rs550530380,rs550640183,rs550640506,rs550642914,rs550692327,rs550741638,rs550779410,rs550878356,rs551099346,rs551205679,rs551342449,rs551376202,rs551429024,rs551614757,rs552080297,rs552156952,rs552514951,rs552683513,rs552864951,rs552874421,rs552931093,rs552981736,rs553085117,rs553150892,rs553451688,rs553646391,rs553869142,rs553904725,rs553905051,rs554030464,rs554141956,rs554264481,rs554292578,rs554329867,rs554417021,rs554462790,rs554887303,rs555065185,rs555299908,rs555337062,rs555365224,rs555464923,rs555479578,rs555585904,rs555782200,rs555916103,rs556129941,rs556307053,rs556313598,rs556351735,rs556410944,rs556456243,rs556654290,rs556734954,rs556771093,rs556930200,rs556955175,rs556980211,rs557108201,rs557112309,rs55714645,rs557188898,rs557309323,rs557326047,rs557352053,rs557432011,rs557617812,rs557985630,rs558058943,rs558134633,rs558822173,rs558934076,rs558950939,rs559010730,rs559069757,rs559343265,rs559411719,rs559422539,rs559527147,rs559685712,rs559890797,rs56000463,rs560158722,rs560204539,rs560221666,rs560418439,rs560495427,rs560574996,rs560720181,rs560729403,rs561135903,rs561153570,rs561170067,rs561172302,rs561203708,rs561425966,rs561457662,rs561807126,rs561910222,rs561987922,rs56204302,rs562313516,rs562535668,rs562572844,rs562607411,rs562661138,rs562706743,rs562883100,rs563112918,rs563128283,rs563215277,rs563276039,rs56346547,rs563854524,rs563902518,rs563997689,rs56400848,rs564102018,rs564287425,rs564420295,rs564970976,rs565029672,rs565068345,rs565079352,rs565084951,rs565218386,rs565297841,rs565313569,rs565314881,rs565458981,rs565533737,rs565709658,rs565733404,rs565819474,rs565821862,rs565845894,rs565885363,rs566147225,rs566244811,rs566348469,rs566415466,rs566461425,rs566720943,rs566753802,rs566968105,rs567003489,rs567037918,rs567040288,rs567122698,rs567205847,rs567466006,rs567526190,rs567651255,rs567658009,rs567659252,rs567731687,rs567758431,rs568086919,rs568160009,rs568209315,rs568292587,rs568424197,rs568633637,rs568810751,rs568813874,rs568828439,rs568845065,rs568898061,rs569014947,rs569281790,rs569603243,rs569817585,rs570123327,rs570204961,rs570216524,rs570246221,rs570489016,rs570604867,rs570689559,rs570850387,rs570879066,rs570986318,rs571198242,rs571222739,rs571224104,rs571243770,rs571306866,rs571371394,rs571632342,rs571723920,rs571727022,rs571803740,rs572110892,rs572346892,rs572389756,rs572407336,rs572493193,rs572595519,rs572617124,rs572660975,rs572692476,rs573091226,rs573270399,rs573442625,rs573461110,rs573473308,rs573539694,rs573652820,rs573706093,rs573781202,rs573801739,rs573890664,rs574478171,rs574515792,rs574532360,rs574563012,rs574663319,rs574730730,rs574763500,rs574764541,rs574886060,rs574905323,rs575048965,rs575361560,rs575383837,rs575646253,rs575647644,rs575708829,rs575805801,rs575809039,rs575885310,rs575914450,rs576003203,rs57606977,rs576196615,rs576329881,rs576447263,rs576611646,rs576841291,rs577004676,rs577076944,rs577127238,rs577222505,rs577369115,rs577545844,rs577705530,rs577848118,rs61192430,rs62324699,rs62324700,rs62324702,rs62324703,rs62324704,rs62324710,rs6535919,rs6535920,rs6535921,rs6848819,rs6850598,rs6858338,rs713247,rs713248,rs72729660,rs72729661,rs72729666,rs72969190,rs72969193,rs72969201,rs72971004,rs73854693,rs73856953,rs73856954,rs73856955,rs74485196,rs74537360,rs74648080,rs74729418,rs74906578,rs74961462,rs75035459,rs75182874,rs75239348,rs75397468,rs75430984,rs75659987,rs76446621,rs7654351,rs7654485,rs76579778,rs7660240,rs7668574,rs7684531,rs7684533,rs7686062,rs7696323,rs77028696,rs77076010,rs77178106,rs77404512,rs77671437,rs78089682,rs78474019,rs78610220,rs78696564,rs78751079,rs78756030,rs78907821,rs79038303,rs79554726,rs79631741,rs79860579,rs79917651,rs80248200,rs970233,rs9991954	TLR2
Mouse Phenotype Single KO	MP:0020204	abnormal heart left ventricle weight	1	0	0	0	5.49405	155.623	855	0.00292535	0.016072	1929	0.506959	1	1	1.43513	0.696803	1	25	0.00193424	0.04	rs10006364,rs10007443,rs10014994,rs10028187,rs10030403,rs10213539,rs111231606,rs111399483,rs111410559,rs112644508,rs112648281,rs112693543,rs112850261,rs112866920,rs112966784,rs113235422,rs114098875,rs114112314,rs114113836,rs114288355,rs114320036,rs114379539,rs114390686,rs114427956,rs114528155,rs114605062,rs114627537,rs114703469,rs114709806,rs114788409,rs114793458,rs114818104,rs114970846,rs115028869,rs115152098,rs115154788,rs115243715,rs115277935,rs115392068,rs115429743,rs115442664,rs115653069,rs115859976,rs116146473,rs116177572,rs116224962,rs116307314,rs116391341,rs116399157,rs116489051,rs116598693,rs116671414,rs116723100,rs116762982,rs116814958,rs116907202,rs117370121,rs118127622,rs11936132,rs12500924,rs13102946,rs13123368,rs13147793,rs1369145,rs137948901,rs137956656,rs138034428,rs138216820,rs138310438,rs138321079,rs138856822,rs138935871,rs138986081,rs139079936,rs139174047,rs139312535,rs139373416,rs139569467,rs139957627,rs140254261,rs140288876,rs140331299,rs140372619,rs140412314,rs140474512,rs140498782,rs140721752,rs140794295,rs140819586,rs140935549,rs141083054,rs141275860,rs141398599,rs141511053,rs141906783,rs141943543,rs141981274,rs142147256,rs142160017,rs142546202,rs142610381,rs142693862,rs143402531,rs143440587,rs143554744,rs143568123,rs143596640,rs143640230,rs143682223,rs143749658,rs143848037,rs143991774,rs144350405,rs144495514,rs144524882,rs144635769,rs144657210,rs144737070,rs144751590,rs144839571,rs144844102,rs144949655,rs145048487,rs145070911,rs145070968,rs145206709,rs145375361,rs145416753,rs145701405,rs145718206,rs145739996,rs146026706,rs146035857,rs146376446,rs146411026,rs146510415,rs146558564,rs146774030,rs146812100,rs146901612,rs146913500,rs147128046,rs147160587,rs147170700,rs147237797,rs147340534,rs147604354,rs148168033,rs148213775,rs148222224,rs148452469,rs148505981,rs148985520,rs149009374,rs149148223,rs149190923,rs149296184,rs149752777,rs149970158,rs150031821,rs150143792,rs150340515,rs150361135,rs150458946,rs150699945,rs150743570,rs150848570,rs151013431,rs151110714,rs151185352,rs151227504,rs151280636,rs17030027,rs17030049,rs17030067,rs17030068,rs17030072,rs17030076,rs17030077,rs17030078,rs17030081,rs17278834,rs17369876,rs17369904,rs181016694,rs181043969,rs181068639,rs181176649,rs181234997,rs181457586,rs181687919,rs181712907,rs181716973,rs181830874,rs181835050,rs181924408,rs182019716,rs182190285,rs182198432,rs182284748,rs182296586,rs182459189,rs182513646,rs183022371,rs183022747,rs183145006,rs183152655,rs183160935,rs183265556,rs183278083,rs183278255,rs183289822,rs183294866,rs1836400,rs1836401,rs183662149,rs183877813,rs183901779,rs183996231,rs184092055,rs184144441,rs184276444,rs184319374,rs184340910,rs184342798,rs184444017,rs184553204,rs184553638,rs184559280,rs184602541,rs184618375,rs184753017,rs185120296,rs185141944,rs185243088,rs185246080,rs185249360,rs185284836,rs185839320,rs185863951,rs185879983,rs186176542,rs186181145,rs186196109,rs186304282,rs186533966,rs186556003,rs186627117,rs186674424,rs186798119,rs187004499,rs187226883,rs187227698,rs187299843,rs187444024,rs187453503,rs187534751,rs187582947,rs187632771,rs187923274,rs188152608,rs188419628,rs188455581,rs188590025,rs188672392,rs188804311,rs188806386,rs188938709,rs188953651,rs188999648,rs189123203,rs189356690,rs189485188,rs189496141,rs189581082,rs189829463,rs189843056,rs189953661,rs189975572,rs190003389,rs190077179,rs190132972,rs190248215,rs190444905,rs190469185,rs190485963,rs190649531,rs190781925,rs190798288,rs190990536,rs191043818,rs191100984,rs191135081,rs191142014,rs191143089,rs191160338,rs191174681,rs191430551,rs191519068,rs191707913,rs191716506,rs191825475,rs191849241,rs191861563,rs192138025,rs192383361,rs192481005,rs192488990,rs192532087,rs192554030,rs192563216,rs192565221,rs192663937,rs192683810,rs192804955,rs192900172,rs192925317,rs193047710,rs199533757,rs200882927,rs28367518,rs28421663,rs28483542,rs28678822,rs34536783,rs35537982,rs367725847,rs368204982,rs369331577,rs371261282,rs372567197,rs374451575,rs375494828,rs375632015,rs375866922,rs376133728,rs4392496,rs4558856,rs4696464,rs527236935,rs527405328,rs527413634,rs527560126,rs527760354,rs528383917,rs528448622,rs528516127,rs528576475,rs528630532,rs528666723,rs528739272,rs528846966,rs529192779,rs529364869,rs529442977,rs529484508,rs529504930,rs529512839,rs529884861,rs530051064,rs530163765,rs530230623,rs530503322,rs530765089,rs531170803,rs531181197,rs531281299,rs531329382,rs531332045,rs531379187,rs531685924,rs531811925,rs531924858,rs531966454,rs532160903,rs532361497,rs532414803,rs532436380,rs532440173,rs532457879,rs532585883,rs532663310,rs532679171,rs532844225,rs533024897,rs533191186,rs533416027,rs533540560,rs533706292,rs533733952,rs534307568,rs534412914,rs534605571,rs534694790,rs534711080,rs534761522,rs534783461,rs534799859,rs534852141,rs534857986,rs534967679,rs535453983,rs535545335,rs535563413,rs535606334,rs535641517,rs535790418,rs535881295,rs536386852,rs536438590,rs536453075,rs536474730,rs536490013,rs536548014,rs536678501,rs536737580,rs536980228,rs536982056,rs537147758,rs537263543,rs537414423,rs537466416,rs537578628,rs537799309,rs537957941,rs538052904,rs538072017,rs538075206,rs538088758,rs538183758,rs538183831,rs538229694,rs538498487,rs538576872,rs538617508,rs538734204,rs538735212,rs538774076,rs538787857,rs538925374,rs539446470,rs539641649,rs539692628,rs539729536,rs539733447,rs539754042,rs539808698,rs539821453,rs539886313,rs539975815,rs540016873,rs540172924,rs540308953,rs540324470,rs540472205,rs540700604,rs540857709,rs540898657,rs540940850,rs540977436,rs540988732,rs541038495,rs541352785,rs541378029,rs541629565,rs541826458,rs541851506,rs541944996,rs542070274,rs542086849,rs542171429,rs542554103,rs542916728,rs542930929,rs542985166,rs543133489,rs543176707,rs543210130,rs543309812,rs543471723,rs543551611,rs543900320,rs544069551,rs544185838,rs544210623,rs544210913,rs544347045,rs544391117,rs544464579,rs544689381,rs544736070,rs544775786,rs545125306,rs545367756,rs545422461,rs545509652,rs545534500,rs545566882,rs545690718,rs545712272,rs545716751,rs545749273,rs545799602,rs545816153,rs546090959,rs546110318,rs546179532,rs546255050,rs546447723,rs546535444,rs546630423,rs546926184,rs547075096,rs547526045,rs547645515,rs547715575,rs547827156,rs547851600,rs547918912,rs547964008,rs547971304,rs548081309,rs548119668,rs548257549,rs548258047,rs548806978,rs548903590,rs549137189,rs549152463,rs549154542,rs549249317,rs549335840,rs549533434,rs549542957,rs549904225,rs550085139,rs550253669,rs550289689,rs550410625,rs550468407,rs550530380,rs550640183,rs550640506,rs550642914,rs550692327,rs550741638,rs550779410,rs550878356,rs551099346,rs551205679,rs551342449,rs551376202,rs551429024,rs551614757,rs552080297,rs552156952,rs552514951,rs552683513,rs552864951,rs552874421,rs552931093,rs552981736,rs553085117,rs553150892,rs553451688,rs553646391,rs553869142,rs553904725,rs553905051,rs554030464,rs554141956,rs554264481,rs554292578,rs554329867,rs554417021,rs554462790,rs554887303,rs555065185,rs555299908,rs555337062,rs555365224,rs555464923,rs555479578,rs555585904,rs555782200,rs555916103,rs556129941,rs556307053,rs556313598,rs556351735,rs556410944,rs556456243,rs556654290,rs556734954,rs556771093,rs556930200,rs556955175,rs556980211,rs557108201,rs557112309,rs55714645,rs557188898,rs557309323,rs557326047,rs557352053,rs557432011,rs557617812,rs557985630,rs558058943,rs558134633,rs558822173,rs558934076,rs558950939,rs559010730,rs559069757,rs559343265,rs559411719,rs559422539,rs559527147,rs559685712,rs559890797,rs56000463,rs560158722,rs560204539,rs560221666,rs560418439,rs560495427,rs560574996,rs560720181,rs560729403,rs561135903,rs561153570,rs561170067,rs561172302,rs561203708,rs561425966,rs561457662,rs561807126,rs561910222,rs561987922,rs56204302,rs562313516,rs562535668,rs562572844,rs562607411,rs562661138,rs562706743,rs562883100,rs563112918,rs563128283,rs563215277,rs563276039,rs56346547,rs563854524,rs563902518,rs563997689,rs56400848,rs564102018,rs564287425,rs564420295,rs564970976,rs565029672,rs565068345,rs565079352,rs565084951,rs565218386,rs565297841,rs565313569,rs565314881,rs565458981,rs565533737,rs565709658,rs565733404,rs565819474,rs565821862,rs565845894,rs565885363,rs566147225,rs566244811,rs566348469,rs566415466,rs566461425,rs566720943,rs566753802,rs566968105,rs567003489,rs567037918,rs567040288,rs567122698,rs567205847,rs567466006,rs567526190,rs567651255,rs567658009,rs567659252,rs567731687,rs567758431,rs568086919,rs568160009,rs568209315,rs568292587,rs568424197,rs568633637,rs568810751,rs568813874,rs568828439,rs568845065,rs568898061,rs569014947,rs569281790,rs569603243,rs569817585,rs570123327,rs570204961,rs570216524,rs570246221,rs570489016,rs570604867,rs570689559,rs570850387,rs570879066,rs570986318,rs571198242,rs571222739,rs571224104,rs571243770,rs571306866,rs571371394,rs571632342,rs571723920,rs571727022,rs571803740,rs572110892,rs572346892,rs572389756,rs572407336,rs572493193,rs572595519,rs572617124,rs572660975,rs572692476,rs573091226,rs573270399,rs573442625,rs573461110,rs573473308,rs573539694,rs573652820,rs573706093,rs573781202,rs573801739,rs573890664,rs574478171,rs574515792,rs574532360,rs574563012,rs574663319,rs574730730,rs574763500,rs574764541,rs574886060,rs574905323,rs575048965,rs575361560,rs575383837,rs575646253,rs575647644,rs575708829,rs575805801,rs575809039,rs575885310,rs575914450,rs576003203,rs57606977,rs576196615,rs576329881,rs576447263,rs576611646,rs576841291,rs577004676,rs577076944,rs577127238,rs577222505,rs577369115,rs577545844,rs577705530,rs577848118,rs61192430,rs62324699,rs62324700,rs62324702,rs62324703,rs62324704,rs62324710,rs6535919,rs6535920,rs6535921,rs6848819,rs6850598,rs6858338,rs713247,rs713248,rs72729660,rs72729661,rs72729666,rs72969190,rs72969193,rs72969201,rs72971004,rs73854693,rs73856953,rs73856954,rs73856955,rs74485196,rs74537360,rs74648080,rs74729418,rs74906578,rs74961462,rs75035459,rs75182874,rs75239348,rs75397468,rs75430984,rs75659987,rs76446621,rs7654351,rs7654485,rs76579778,rs7660240,rs7668574,rs7684531,rs7684533,rs7686062,rs7696323,rs77028696,rs77076010,rs77178106,rs77404512,rs77671437,rs78089682,rs78474019,rs78610220,rs78696564,rs78751079,rs78756030,rs78907821,rs79038303,rs79554726,rs79631741,rs79860579,rs79917651,rs80248200,rs970233,rs9991954	TLR2
Mouse Phenotype Single KO	MP:0010762	abnormal microglial cell activation	1	0	0	0	12.7133	67.2524	855	0.00126419	0.016072	1640	0.398939	1	1	1.99323	0.501698	1	18	0.00193424	0.0555556	rs10006364,rs10007443,rs10014994,rs10028187,rs10030403,rs10213539,rs111231606,rs111399483,rs111410559,rs112644508,rs112648281,rs112693543,rs112850261,rs112866920,rs112966784,rs113235422,rs114098875,rs114112314,rs114113836,rs114288355,rs114320036,rs114379539,rs114390686,rs114427956,rs114528155,rs114605062,rs114627537,rs114703469,rs114709806,rs114788409,rs114793458,rs114818104,rs114970846,rs115028869,rs115152098,rs115154788,rs115243715,rs115277935,rs115392068,rs115429743,rs115442664,rs115653069,rs115859976,rs116146473,rs116177572,rs116224962,rs116307314,rs116391341,rs116399157,rs116489051,rs116598693,rs116671414,rs116723100,rs116762982,rs116814958,rs116907202,rs117370121,rs118127622,rs11936132,rs12500924,rs13102946,rs13123368,rs13147793,rs1369145,rs137948901,rs137956656,rs138034428,rs138216820,rs138310438,rs138321079,rs138856822,rs138935871,rs138986081,rs139079936,rs139174047,rs139312535,rs139373416,rs139569467,rs139957627,rs140254261,rs140288876,rs140331299,rs140372619,rs140412314,rs140474512,rs140498782,rs140721752,rs140794295,rs140819586,rs140935549,rs141083054,rs141275860,rs141398599,rs141511053,rs141906783,rs141943543,rs141981274,rs142147256,rs142160017,rs142546202,rs142610381,rs142693862,rs143402531,rs143440587,rs143554744,rs143568123,rs143596640,rs143640230,rs143682223,rs143749658,rs143848037,rs143991774,rs144350405,rs144495514,rs144524882,rs144635769,rs144657210,rs144737070,rs144751590,rs144839571,rs144844102,rs144949655,rs145048487,rs145070911,rs145070968,rs145206709,rs145375361,rs145416753,rs145701405,rs145718206,rs145739996,rs146026706,rs146035857,rs146376446,rs146411026,rs146510415,rs146558564,rs146774030,rs146812100,rs146901612,rs146913500,rs147128046,rs147160587,rs147170700,rs147237797,rs147340534,rs147604354,rs148168033,rs148213775,rs148222224,rs148452469,rs148505981,rs148985520,rs149009374,rs149148223,rs149190923,rs149296184,rs149752777,rs149970158,rs150031821,rs150143792,rs150340515,rs150361135,rs150458946,rs150699945,rs150743570,rs150848570,rs151013431,rs151110714,rs151185352,rs151227504,rs151280636,rs17030027,rs17030049,rs17030067,rs17030068,rs17030072,rs17030076,rs17030077,rs17030078,rs17030081,rs17278834,rs17369876,rs17369904,rs181016694,rs181043969,rs181068639,rs181176649,rs181234997,rs181457586,rs181687919,rs181712907,rs181716973,rs181830874,rs181835050,rs181924408,rs182019716,rs182190285,rs182198432,rs182284748,rs182296586,rs182459189,rs182513646,rs183022371,rs183022747,rs183145006,rs183152655,rs183160935,rs183265556,rs183278083,rs183278255,rs183289822,rs183294866,rs1836400,rs1836401,rs183662149,rs183877813,rs183901779,rs183996231,rs184092055,rs184144441,rs184276444,rs184319374,rs184340910,rs184342798,rs184444017,rs184553204,rs184553638,rs184559280,rs184602541,rs184618375,rs184753017,rs185120296,rs185141944,rs185243088,rs185246080,rs185249360,rs185284836,rs185839320,rs185863951,rs185879983,rs186176542,rs186181145,rs186196109,rs186304282,rs186533966,rs186556003,rs186627117,rs186674424,rs186798119,rs187004499,rs187226883,rs187227698,rs187299843,rs187444024,rs187453503,rs187534751,rs187582947,rs187632771,rs187923274,rs188152608,rs188419628,rs188455581,rs188590025,rs188672392,rs188804311,rs188806386,rs188938709,rs188953651,rs188999648,rs189123203,rs189356690,rs189485188,rs189496141,rs189581082,rs189829463,rs189843056,rs189953661,rs189975572,rs190003389,rs190077179,rs190132972,rs190248215,rs190444905,rs190469185,rs190485963,rs190649531,rs190781925,rs190798288,rs190990536,rs191043818,rs191100984,rs191135081,rs191142014,rs191143089,rs191160338,rs191174681,rs191430551,rs191519068,rs191707913,rs191716506,rs191825475,rs191849241,rs191861563,rs192138025,rs192383361,rs192481005,rs192488990,rs192532087,rs192554030,rs192563216,rs192565221,rs192663937,rs192683810,rs192804955,rs192900172,rs192925317,rs193047710,rs199533757,rs200882927,rs28367518,rs28421663,rs28483542,rs28678822,rs34536783,rs35537982,rs367725847,rs368204982,rs369331577,rs371261282,rs372567197,rs374451575,rs375494828,rs375632015,rs375866922,rs376133728,rs4392496,rs4558856,rs4696464,rs527236935,rs527405328,rs527413634,rs527560126,rs527760354,rs528383917,rs528448622,rs528516127,rs528576475,rs528630532,rs528666723,rs528739272,rs528846966,rs529192779,rs529364869,rs529442977,rs529484508,rs529504930,rs529512839,rs529884861,rs530051064,rs530163765,rs530230623,rs530503322,rs530765089,rs531170803,rs531181197,rs531281299,rs531329382,rs531332045,rs531379187,rs531685924,rs531811925,rs531924858,rs531966454,rs532160903,rs532361497,rs532414803,rs532436380,rs532440173,rs532457879,rs532585883,rs532663310,rs532679171,rs532844225,rs533024897,rs533191186,rs533416027,rs533540560,rs533706292,rs533733952,rs534307568,rs534412914,rs534605571,rs534694790,rs534711080,rs534761522,rs534783461,rs534799859,rs534852141,rs534857986,rs534967679,rs535453983,rs535545335,rs535563413,rs535606334,rs535641517,rs535790418,rs535881295,rs536386852,rs536438590,rs536453075,rs536474730,rs536490013,rs536548014,rs536678501,rs536737580,rs536980228,rs536982056,rs537147758,rs537263543,rs537414423,rs537466416,rs537578628,rs537799309,rs537957941,rs538052904,rs538072017,rs538075206,rs538088758,rs538183758,rs538183831,rs538229694,rs538498487,rs538576872,rs538617508,rs538734204,rs538735212,rs538774076,rs538787857,rs538925374,rs539446470,rs539641649,rs539692628,rs539729536,rs539733447,rs539754042,rs539808698,rs539821453,rs539886313,rs539975815,rs540016873,rs540172924,rs540308953,rs540324470,rs540472205,rs540700604,rs540857709,rs540898657,rs540940850,rs540977436,rs540988732,rs541038495,rs541352785,rs541378029,rs541629565,rs541826458,rs541851506,rs541944996,rs542070274,rs542086849,rs542171429,rs542554103,rs542916728,rs542930929,rs542985166,rs543133489,rs543176707,rs543210130,rs543309812,rs543471723,rs543551611,rs543900320,rs544069551,rs544185838,rs544210623,rs544210913,rs544347045,rs544391117,rs544464579,rs544689381,rs544736070,rs544775786,rs545125306,rs545367756,rs545422461,rs545509652,rs545534500,rs545566882,rs545690718,rs545712272,rs545716751,rs545749273,rs545799602,rs545816153,rs546090959,rs546110318,rs546179532,rs546255050,rs546447723,rs546535444,rs546630423,rs546926184,rs547075096,rs547526045,rs547645515,rs547715575,rs547827156,rs547851600,rs547918912,rs547964008,rs547971304,rs548081309,rs548119668,rs548257549,rs548258047,rs548806978,rs548903590,rs549137189,rs549152463,rs549154542,rs549249317,rs549335840,rs549533434,rs549542957,rs549904225,rs550085139,rs550253669,rs550289689,rs550410625,rs550468407,rs550530380,rs550640183,rs550640506,rs550642914,rs550692327,rs550741638,rs550779410,rs550878356,rs551099346,rs551205679,rs551342449,rs551376202,rs551429024,rs551614757,rs552080297,rs552156952,rs552514951,rs552683513,rs552864951,rs552874421,rs552931093,rs552981736,rs553085117,rs553150892,rs553451688,rs553646391,rs553869142,rs553904725,rs553905051,rs554030464,rs554141956,rs554264481,rs554292578,rs554329867,rs554417021,rs554462790,rs554887303,rs555065185,rs555299908,rs555337062,rs555365224,rs555464923,rs555479578,rs555585904,rs555782200,rs555916103,rs556129941,rs556307053,rs556313598,rs556351735,rs556410944,rs556456243,rs556654290,rs556734954,rs556771093,rs556930200,rs556955175,rs556980211,rs557108201,rs557112309,rs55714645,rs557188898,rs557309323,rs557326047,rs557352053,rs557432011,rs557617812,rs557985630,rs558058943,rs558134633,rs558822173,rs558934076,rs558950939,rs559010730,rs559069757,rs559343265,rs559411719,rs559422539,rs559527147,rs559685712,rs559890797,rs56000463,rs560158722,rs560204539,rs560221666,rs560418439,rs560495427,rs560574996,rs560720181,rs560729403,rs561135903,rs561153570,rs561170067,rs561172302,rs561203708,rs561425966,rs561457662,rs561807126,rs561910222,rs561987922,rs56204302,rs562313516,rs562535668,rs562572844,rs562607411,rs562661138,rs562706743,rs562883100,rs563112918,rs563128283,rs563215277,rs563276039,rs56346547,rs563854524,rs563902518,rs563997689,rs56400848,rs564102018,rs564287425,rs564420295,rs564970976,rs565029672,rs565068345,rs565079352,rs565084951,rs565218386,rs565297841,rs565313569,rs565314881,rs565458981,rs565533737,rs565709658,rs565733404,rs565819474,rs565821862,rs565845894,rs565885363,rs566147225,rs566244811,rs566348469,rs566415466,rs566461425,rs566720943,rs566753802,rs566968105,rs567003489,rs567037918,rs567040288,rs567122698,rs567205847,rs567466006,rs567526190,rs567651255,rs567658009,rs567659252,rs567731687,rs567758431,rs568086919,rs568160009,rs568209315,rs568292587,rs568424197,rs568633637,rs568810751,rs568813874,rs568828439,rs568845065,rs568898061,rs569014947,rs569281790,rs569603243,rs569817585,rs570123327,rs570204961,rs570216524,rs570246221,rs570489016,rs570604867,rs570689559,rs570850387,rs570879066,rs570986318,rs571198242,rs571222739,rs571224104,rs571243770,rs571306866,rs571371394,rs571632342,rs571723920,rs571727022,rs571803740,rs572110892,rs572346892,rs572389756,rs572407336,rs572493193,rs572595519,rs572617124,rs572660975,rs572692476,rs573091226,rs573270399,rs573442625,rs573461110,rs573473308,rs573539694,rs573652820,rs573706093,rs573781202,rs573801739,rs573890664,rs574478171,rs574515792,rs574532360,rs574563012,rs574663319,rs574730730,rs574763500,rs574764541,rs574886060,rs574905323,rs575048965,rs575361560,rs575383837,rs575646253,rs575647644,rs575708829,rs575805801,rs575809039,rs575885310,rs575914450,rs576003203,rs57606977,rs576196615,rs576329881,rs576447263,rs576611646,rs576841291,rs577004676,rs577076944,rs577127238,rs577222505,rs577369115,rs577545844,rs577705530,rs577848118,rs61192430,rs62324699,rs62324700,rs62324702,rs62324703,rs62324704,rs62324710,rs6535919,rs6535920,rs6535921,rs6848819,rs6850598,rs6858338,rs713247,rs713248,rs72729660,rs72729661,rs72729666,rs72969190,rs72969193,rs72969201,rs72971004,rs73854693,rs73856953,rs73856954,rs73856955,rs74485196,rs74537360,rs74648080,rs74729418,rs74906578,rs74961462,rs75035459,rs75182874,rs75239348,rs75397468,rs75430984,rs75659987,rs76446621,rs7654351,rs7654485,rs76579778,rs7660240,rs7668574,rs7684531,rs7684533,rs7686062,rs7696323,rs77028696,rs77076010,rs77178106,rs77404512,rs77671437,rs78089682,rs78474019,rs78610220,rs78696564,rs78751079,rs78756030,rs78907821,rs79038303,rs79554726,rs79631741,rs79860579,rs79917651,rs80248200,rs970233,rs9991954	TLR2
Mouse Phenotype Single KO	MP:0011633	abnormal mitochondrial shape	1	0	0	0	11.1995	76.3425	855	0.00143506	0.016072	1266	0.26731	1	1	3.26165	0.306593	1	11	0.00193424	0.0909091	rs10006364,rs10007443,rs10014994,rs10028187,rs10030403,rs10213539,rs111231606,rs111399483,rs111410559,rs112644508,rs112648281,rs112693543,rs112850261,rs112866920,rs112966784,rs113235422,rs114098875,rs114112314,rs114113836,rs114288355,rs114320036,rs114379539,rs114390686,rs114427956,rs114528155,rs114605062,rs114627537,rs114703469,rs114709806,rs114788409,rs114793458,rs114818104,rs114970846,rs115028869,rs115152098,rs115154788,rs115243715,rs115277935,rs115392068,rs115429743,rs115442664,rs115653069,rs115859976,rs116146473,rs116177572,rs116224962,rs116307314,rs116391341,rs116399157,rs116489051,rs116598693,rs116671414,rs116723100,rs116762982,rs116814958,rs116907202,rs117370121,rs118127622,rs11936132,rs12500924,rs13102946,rs13123368,rs13147793,rs1369145,rs137948901,rs137956656,rs138034428,rs138216820,rs138310438,rs138321079,rs138856822,rs138935871,rs138986081,rs139079936,rs139174047,rs139312535,rs139373416,rs139569467,rs139957627,rs140254261,rs140288876,rs140331299,rs140372619,rs140412314,rs140474512,rs140498782,rs140721752,rs140794295,rs140819586,rs140935549,rs141083054,rs141275860,rs141398599,rs141511053,rs141906783,rs141943543,rs141981274,rs142147256,rs142160017,rs142546202,rs142610381,rs142693862,rs143402531,rs143440587,rs143554744,rs143568123,rs143596640,rs143640230,rs143682223,rs143749658,rs143848037,rs143991774,rs144350405,rs144495514,rs144524882,rs144635769,rs144657210,rs144737070,rs144751590,rs144839571,rs144844102,rs144949655,rs145048487,rs145070911,rs145070968,rs145206709,rs145375361,rs145416753,rs145701405,rs145718206,rs145739996,rs146026706,rs146035857,rs146376446,rs146411026,rs146510415,rs146558564,rs146774030,rs146812100,rs146901612,rs146913500,rs147128046,rs147160587,rs147170700,rs147237797,rs147340534,rs147604354,rs148168033,rs148213775,rs148222224,rs148452469,rs148505981,rs148985520,rs149009374,rs149148223,rs149190923,rs149296184,rs149752777,rs149970158,rs150031821,rs150143792,rs150340515,rs150361135,rs150458946,rs150699945,rs150743570,rs150848570,rs151013431,rs151110714,rs151185352,rs151227504,rs151280636,rs17030027,rs17030049,rs17030067,rs17030068,rs17030072,rs17030076,rs17030077,rs17030078,rs17030081,rs17278834,rs17369876,rs17369904,rs181016694,rs181043969,rs181068639,rs181176649,rs181234997,rs181457586,rs181687919,rs181712907,rs181716973,rs181830874,rs181835050,rs181924408,rs182019716,rs182190285,rs182198432,rs182284748,rs182296586,rs182459189,rs182513646,rs183022371,rs183022747,rs183145006,rs183152655,rs183160935,rs183265556,rs183278083,rs183278255,rs183289822,rs183294866,rs1836400,rs1836401,rs183662149,rs183877813,rs183901779,rs183996231,rs184092055,rs184144441,rs184276444,rs184319374,rs184340910,rs184342798,rs184444017,rs184553204,rs184553638,rs184559280,rs184602541,rs184618375,rs184753017,rs185120296,rs185141944,rs185243088,rs185246080,rs185249360,rs185284836,rs185839320,rs185863951,rs185879983,rs186176542,rs186181145,rs186196109,rs186304282,rs186533966,rs186556003,rs186627117,rs186674424,rs186798119,rs187004499,rs187226883,rs187227698,rs187299843,rs187444024,rs187453503,rs187534751,rs187582947,rs187632771,rs187923274,rs188152608,rs188419628,rs188455581,rs188590025,rs188672392,rs188804311,rs188806386,rs188938709,rs188953651,rs188999648,rs189123203,rs189356690,rs189485188,rs189496141,rs189581082,rs189829463,rs189843056,rs189953661,rs189975572,rs190003389,rs190077179,rs190132972,rs190248215,rs190444905,rs190469185,rs190485963,rs190649531,rs190781925,rs190798288,rs190990536,rs191043818,rs191100984,rs191135081,rs191142014,rs191143089,rs191160338,rs191174681,rs191430551,rs191519068,rs191707913,rs191716506,rs191825475,rs191849241,rs191861563,rs192138025,rs192383361,rs192481005,rs192488990,rs192532087,rs192554030,rs192563216,rs192565221,rs192663937,rs192683810,rs192804955,rs192900172,rs192925317,rs193047710,rs199533757,rs200882927,rs28367518,rs28421663,rs28483542,rs28678822,rs34536783,rs35537982,rs367725847,rs368204982,rs369331577,rs371261282,rs372567197,rs374451575,rs375494828,rs375632015,rs375866922,rs376133728,rs4392496,rs4558856,rs4696464,rs527236935,rs527405328,rs527413634,rs527560126,rs527760354,rs528383917,rs528448622,rs528516127,rs528576475,rs528630532,rs528666723,rs528739272,rs528846966,rs529192779,rs529364869,rs529442977,rs529484508,rs529504930,rs529512839,rs529884861,rs530051064,rs530163765,rs530230623,rs530503322,rs530765089,rs531170803,rs531181197,rs531281299,rs531329382,rs531332045,rs531379187,rs531685924,rs531811925,rs531924858,rs531966454,rs532160903,rs532361497,rs532414803,rs532436380,rs532440173,rs532457879,rs532585883,rs532663310,rs532679171,rs532844225,rs533024897,rs533191186,rs533416027,rs533540560,rs533706292,rs533733952,rs534307568,rs534412914,rs534605571,rs534694790,rs534711080,rs534761522,rs534783461,rs534799859,rs534852141,rs534857986,rs534967679,rs535453983,rs535545335,rs535563413,rs535606334,rs535641517,rs535790418,rs535881295,rs536386852,rs536438590,rs536453075,rs536474730,rs536490013,rs536548014,rs536678501,rs536737580,rs536980228,rs536982056,rs537147758,rs537263543,rs537414423,rs537466416,rs537578628,rs537799309,rs537957941,rs538052904,rs538072017,rs538075206,rs538088758,rs538183758,rs538183831,rs538229694,rs538498487,rs538576872,rs538617508,rs538734204,rs538735212,rs538774076,rs538787857,rs538925374,rs539446470,rs539641649,rs539692628,rs539729536,rs539733447,rs539754042,rs539808698,rs539821453,rs539886313,rs539975815,rs540016873,rs540172924,rs540308953,rs540324470,rs540472205,rs540700604,rs540857709,rs540898657,rs540940850,rs540977436,rs540988732,rs541038495,rs541352785,rs541378029,rs541629565,rs541826458,rs541851506,rs541944996,rs542070274,rs542086849,rs542171429,rs542554103,rs542916728,rs542930929,rs542985166,rs543133489,rs543176707,rs543210130,rs543309812,rs543471723,rs543551611,rs543900320,rs544069551,rs544185838,rs544210623,rs544210913,rs544347045,rs544391117,rs544464579,rs544689381,rs544736070,rs544775786,rs545125306,rs545367756,rs545422461,rs545509652,rs545534500,rs545566882,rs545690718,rs545712272,rs545716751,rs545749273,rs545799602,rs545816153,rs546090959,rs546110318,rs546179532,rs546255050,rs546447723,rs546535444,rs546630423,rs546926184,rs547075096,rs547526045,rs547645515,rs547715575,rs547827156,rs547851600,rs547918912,rs547964008,rs547971304,rs548081309,rs548119668,rs548257549,rs548258047,rs548806978,rs548903590,rs549137189,rs549152463,rs549154542,rs549249317,rs549335840,rs549533434,rs549542957,rs549904225,rs550085139,rs550253669,rs550289689,rs550410625,rs550468407,rs550530380,rs550640183,rs550640506,rs550642914,rs550692327,rs550741638,rs550779410,rs550878356,rs551099346,rs551205679,rs551342449,rs551376202,rs551429024,rs551614757,rs552080297,rs552156952,rs552514951,rs552683513,rs552864951,rs552874421,rs552931093,rs552981736,rs553085117,rs553150892,rs553451688,rs553646391,rs553869142,rs553904725,rs553905051,rs554030464,rs554141956,rs554264481,rs554292578,rs554329867,rs554417021,rs554462790,rs554887303,rs555065185,rs555299908,rs555337062,rs555365224,rs555464923,rs555479578,rs555585904,rs555782200,rs555916103,rs556129941,rs556307053,rs556313598,rs556351735,rs556410944,rs556456243,rs556654290,rs556734954,rs556771093,rs556930200,rs556955175,rs556980211,rs557108201,rs557112309,rs55714645,rs557188898,rs557309323,rs557326047,rs557352053,rs557432011,rs557617812,rs557985630,rs558058943,rs558134633,rs558822173,rs558934076,rs558950939,rs559010730,rs559069757,rs559343265,rs559411719,rs559422539,rs559527147,rs559685712,rs559890797,rs56000463,rs560158722,rs560204539,rs560221666,rs560418439,rs560495427,rs560574996,rs560720181,rs560729403,rs561135903,rs561153570,rs561170067,rs561172302,rs561203708,rs561425966,rs561457662,rs561807126,rs561910222,rs561987922,rs56204302,rs562313516,rs562535668,rs562572844,rs562607411,rs562661138,rs562706743,rs562883100,rs563112918,rs563128283,rs563215277,rs563276039,rs56346547,rs563854524,rs563902518,rs563997689,rs56400848,rs564102018,rs564287425,rs564420295,rs564970976,rs565029672,rs565068345,rs565079352,rs565084951,rs565218386,rs565297841,rs565313569,rs565314881,rs565458981,rs565533737,rs565709658,rs565733404,rs565819474,rs565821862,rs565845894,rs565885363,rs566147225,rs566244811,rs566348469,rs566415466,rs566461425,rs566720943,rs566753802,rs566968105,rs567003489,rs567037918,rs567040288,rs567122698,rs567205847,rs567466006,rs567526190,rs567651255,rs567658009,rs567659252,rs567731687,rs567758431,rs568086919,rs568160009,rs568209315,rs568292587,rs568424197,rs568633637,rs568810751,rs568813874,rs568828439,rs568845065,rs568898061,rs569014947,rs569281790,rs569603243,rs569817585,rs570123327,rs570204961,rs570216524,rs570246221,rs570489016,rs570604867,rs570689559,rs570850387,rs570879066,rs570986318,rs571198242,rs571222739,rs571224104,rs571243770,rs571306866,rs571371394,rs571632342,rs571723920,rs571727022,rs571803740,rs572110892,rs572346892,rs572389756,rs572407336,rs572493193,rs572595519,rs572617124,rs572660975,rs572692476,rs573091226,rs573270399,rs573442625,rs573461110,rs573473308,rs573539694,rs573652820,rs573706093,rs573781202,rs573801739,rs573890664,rs574478171,rs574515792,rs574532360,rs574563012,rs574663319,rs574730730,rs574763500,rs574764541,rs574886060,rs574905323,rs575048965,rs575361560,rs575383837,rs575646253,rs575647644,rs575708829,rs575805801,rs575809039,rs575885310,rs575914450,rs576003203,rs57606977,rs576196615,rs576329881,rs576447263,rs576611646,rs576841291,rs577004676,rs577076944,rs577127238,rs577222505,rs577369115,rs577545844,rs577705530,rs577848118,rs61192430,rs62324699,rs62324700,rs62324702,rs62324703,rs62324704,rs62324710,rs6535919,rs6535920,rs6535921,rs6848819,rs6850598,rs6858338,rs713247,rs713248,rs72729660,rs72729661,rs72729666,rs72969190,rs72969193,rs72969201,rs72971004,rs73854693,rs73856953,rs73856954,rs73856955,rs74485196,rs74537360,rs74648080,rs74729418,rs74906578,rs74961462,rs75035459,rs75182874,rs75239348,rs75397468,rs75430984,rs75659987,rs76446621,rs7654351,rs7654485,rs76579778,rs7660240,rs7668574,rs7684531,rs7684533,rs7686062,rs7696323,rs77028696,rs77076010,rs77178106,rs77404512,rs77671437,rs78089682,rs78474019,rs78610220,rs78696564,rs78751079,rs78756030,rs78907821,rs79038303,rs79554726,rs79631741,rs79860579,rs79917651,rs80248200,rs970233,rs9991954	TLR2
