## Supplementary material for "TSABL: Trait Specific Annotation Based Locus Predictor": Table S7 (part 93 of 93)

### Sheet: AA WBC mouse KO no GWAS SNPs (continued)
# GREAT version 4.0.4	Species assembly: hg19	Association rule: Basal+extension: 5000 bp upstream, 1000 bp downstream, 1000000 bp max extension, curated regulatory domains included
Mouse Phenotype Single KO	MP:0010267	decreased lung tumor incidence	1	0	0	0	29.0426	29.4395	855	0.000553394	0.016072	799	0.131819	1	1	7.17563	0.139361	1	5	0.00193424	0.2	rs10006364,rs10007443,rs10014994,rs10028187,rs10030403,rs10213539,rs111231606,rs111399483,rs111410559,rs112644508,rs112648281,rs112693543,rs112850261,rs112866920,rs112966784,rs113235422,rs114098875,rs114112314,rs114113836,rs114288355,rs114320036,rs114379539,rs114390686,rs114427956,rs114528155,rs114605062,rs114627537,rs114703469,rs114709806,rs114788409,rs114793458,rs114818104,rs114970846,rs115028869,rs115152098,rs115154788,rs115243715,rs115277935,rs115392068,rs115429743,rs115442664,rs115653069,rs115859976,rs116146473,rs116177572,rs116224962,rs116307314,rs116391341,rs116399157,rs116489051,rs116598693,rs116671414,rs116723100,rs116762982,rs116814958,rs116907202,rs117370121,rs118127622,rs11936132,rs12500924,rs13102946,rs13123368,rs13147793,rs1369145,rs137948901,rs137956656,rs138034428,rs138216820,rs138310438,rs138321079,rs138856822,rs138935871,rs138986081,rs139079936,rs139174047,rs139312535,rs139373416,rs139569467,rs139957627,rs140254261,rs140288876,rs140331299,rs140372619,rs140412314,rs140474512,rs140498782,rs140721752,rs140794295,rs140819586,rs140935549,rs141083054,rs141275860,rs141398599,rs141511053,rs141906783,rs141943543,rs141981274,rs142147256,rs142160017,rs142546202,rs142610381,rs142693862,rs143402531,rs143440587,rs143554744,rs143568123,rs143596640,rs143640230,rs143682223,rs143749658,rs143848037,rs143991774,rs144350405,rs144495514,rs144524882,rs144635769,rs144657210,rs144737070,rs144751590,rs144839571,rs144844102,rs144949655,rs145048487,rs145070911,rs145070968,rs145206709,rs145375361,rs145416753,rs145701405,rs145718206,rs145739996,rs146026706,rs146035857,rs146376446,rs146411026,rs146510415,rs146558564,rs146774030,rs146812100,rs146901612,rs146913500,rs147128046,rs147160587,rs147170700,rs147237797,rs147340534,rs147604354,rs148168033,rs148213775,rs148222224,rs148452469,rs148505981,rs148985520,rs149009374,rs149148223,rs149190923,rs149296184,rs149752777,rs149970158,rs150031821,rs150143792,rs150340515,rs150361135,rs150458946,rs150699945,rs150743570,rs150848570,rs151013431,rs151110714,rs151185352,rs151227504,rs151280636,rs17030027,rs17030049,rs17030067,rs17030068,rs17030072,rs17030076,rs17030077,rs17030078,rs17030081,rs17278834,rs17369876,rs17369904,rs181016694,rs181043969,rs181068639,rs181176649,rs181234997,rs181457586,rs181687919,rs181712907,rs181716973,rs181830874,rs181835050,rs181924408,rs182019716,rs182190285,rs182198432,rs182284748,rs182296586,rs182459189,rs182513646,rs183022371,rs183022747,rs183145006,rs183152655,rs183160935,rs183265556,rs183278083,rs183278255,rs183289822,rs183294866,rs1836400,rs1836401,rs183662149,rs183877813,rs183901779,rs183996231,rs184092055,rs184144441,rs184276444,rs184319374,rs184340910,rs184342798,rs184444017,rs184553204,rs184553638,rs184559280,rs184602541,rs184618375,rs184753017,rs185120296,rs185141944,rs185243088,rs185246080,rs185249360,rs185284836,rs185839320,rs185863951,rs185879983,rs186176542,rs186181145,rs186196109,rs186304282,rs186533966,rs186556003,rs186627117,rs186674424,rs186798119,rs187004499,rs187226883,rs187227698,rs187299843,rs187444024,rs187453503,rs187534751,rs187582947,rs187632771,rs187923274,rs188152608,rs188419628,rs188455581,rs188590025,rs188672392,rs188804311,rs188806386,rs188938709,rs188953651,rs188999648,rs189123203,rs189356690,rs189485188,rs189496141,rs189581082,rs189829463,rs189843056,rs189953661,rs189975572,rs190003389,rs190077179,rs190132972,rs190248215,rs190444905,rs190469185,rs190485963,rs190649531,rs190781925,rs190798288,rs190990536,rs191043818,rs191100984,rs191135081,rs191142014,rs191143089,rs191160338,rs191174681,rs191430551,rs191519068,rs191707913,rs191716506,rs191825475,rs191849241,rs191861563,rs192138025,rs192383361,rs192481005,rs192488990,rs192532087,rs192554030,rs192563216,rs192565221,rs192663937,rs192683810,rs192804955,rs192900172,rs192925317,rs193047710,rs199533757,rs200882927,rs28367518,rs28421663,rs28483542,rs28678822,rs34536783,rs35537982,rs367725847,rs368204982,rs369331577,rs371261282,rs372567197,rs374451575,rs375494828,rs375632015,rs375866922,rs376133728,rs4392496,rs4558856,rs4696464,rs527236935,rs527405328,rs527413634,rs527560126,rs527760354,rs528383917,rs528448622,rs528516127,rs528576475,rs528630532,rs528666723,rs528739272,rs528846966,rs529192779,rs529364869,rs529442977,rs529484508,rs529504930,rs529512839,rs529884861,rs530051064,rs530163765,rs530230623,rs530503322,rs530765089,rs531170803,rs531181197,rs531281299,rs531329382,rs531332045,rs531379187,rs531685924,rs531811925,rs531924858,rs531966454,rs532160903,rs532361497,rs532414803,rs532436380,rs532440173,rs532457879,rs532585883,rs532663310,rs532679171,rs532844225,rs533024897,rs533191186,rs533416027,rs533540560,rs533706292,rs533733952,rs534307568,rs534412914,rs534605571,rs534694790,rs534711080,rs534761522,rs534783461,rs534799859,rs534852141,rs534857986,rs534967679,rs535453983,rs535545335,rs535563413,rs535606334,rs535641517,rs535790418,rs535881295,rs536386852,rs536438590,rs536453075,rs536474730,rs536490013,rs536548014,rs536678501,rs536737580,rs536980228,rs536982056,rs537147758,rs537263543,rs537414423,rs537466416,rs537578628,rs537799309,rs537957941,rs538052904,rs538072017,rs538075206,rs538088758,rs538183758,rs538183831,rs538229694,rs538498487,rs538576872,rs538617508,rs538734204,rs538735212,rs538774076,rs538787857,rs538925374,rs539446470,rs539641649,rs539692628,rs539729536,rs539733447,rs539754042,rs539808698,rs539821453,rs539886313,rs539975815,rs540016873,rs540172924,rs540308953,rs540324470,rs540472205,rs540700604,rs540857709,rs540898657,rs540940850,rs540977436,rs540988732,rs541038495,rs541352785,rs541378029,rs541629565,rs541826458,rs541851506,rs541944996,rs542070274,rs542086849,rs542171429,rs542554103,rs542916728,rs542930929,rs542985166,rs543133489,rs543176707,rs543210130,rs543309812,rs543471723,rs543551611,rs543900320,rs544069551,rs544185838,rs544210623,rs544210913,rs544347045,rs544391117,rs544464579,rs544689381,rs544736070,rs544775786,rs545125306,rs545367756,rs545422461,rs545509652,rs545534500,rs545566882,rs545690718,rs545712272,rs545716751,rs545749273,rs545799602,rs545816153,rs546090959,rs546110318,rs546179532,rs546255050,rs546447723,rs546535444,rs546630423,rs546926184,rs547075096,rs547526045,rs547645515,rs547715575,rs547827156,rs547851600,rs547918912,rs547964008,rs547971304,rs548081309,rs548119668,rs548257549,rs548258047,rs548806978,rs548903590,rs549137189,rs549152463,rs549154542,rs549249317,rs549335840,rs549533434,rs549542957,rs549904225,rs550085139,rs550253669,rs550289689,rs550410625,rs550468407,rs550530380,rs550640183,rs550640506,rs550642914,rs550692327,rs550741638,rs550779410,rs550878356,rs551099346,rs551205679,rs551342449,rs551376202,rs551429024,rs551614757,rs552080297,rs552156952,rs552514951,rs552683513,rs552864951,rs552874421,rs552931093,rs552981736,rs553085117,rs553150892,rs553451688,rs553646391,rs553869142,rs553904725,rs553905051,rs554030464,rs554141956,rs554264481,rs554292578,rs554329867,rs554417021,rs554462790,rs554887303,rs555065185,rs555299908,rs555337062,rs555365224,rs555464923,rs555479578,rs555585904,rs555782200,rs555916103,rs556129941,rs556307053,rs556313598,rs556351735,rs556410944,rs556456243,rs556654290,rs556734954,rs556771093,rs556930200,rs556955175,rs556980211,rs557108201,rs557112309,rs55714645,rs557188898,rs557309323,rs557326047,rs557352053,rs557432011,rs557617812,rs557985630,rs558058943,rs558134633,rs558822173,rs558934076,rs558950939,rs559010730,rs559069757,rs559343265,rs559411719,rs559422539,rs559527147,rs559685712,rs559890797,rs56000463,rs560158722,rs560204539,rs560221666,rs560418439,rs560495427,rs560574996,rs560720181,rs560729403,rs561135903,rs561153570,rs561170067,rs561172302,rs561203708,rs561425966,rs561457662,rs561807126,rs561910222,rs561987922,rs56204302,rs562313516,rs562535668,rs562572844,rs562607411,rs562661138,rs562706743,rs562883100,rs563112918,rs563128283,rs563215277,rs563276039,rs56346547,rs563854524,rs563902518,rs563997689,rs56400848,rs564102018,rs564287425,rs564420295,rs564970976,rs565029672,rs565068345,rs565079352,rs565084951,rs565218386,rs565297841,rs565313569,rs565314881,rs565458981,rs565533737,rs565709658,rs565733404,rs565819474,rs565821862,rs565845894,rs565885363,rs566147225,rs566244811,rs566348469,rs566415466,rs566461425,rs566720943,rs566753802,rs566968105,rs567003489,rs567037918,rs567040288,rs567122698,rs567205847,rs567466006,rs567526190,rs567651255,rs567658009,rs567659252,rs567731687,rs567758431,rs568086919,rs568160009,rs568209315,rs568292587,rs568424197,rs568633637,rs568810751,rs568813874,rs568828439,rs568845065,rs568898061,rs569014947,rs569281790,rs569603243,rs569817585,rs570123327,rs570204961,rs570216524,rs570246221,rs570489016,rs570604867,rs570689559,rs570850387,rs570879066,rs570986318,rs571198242,rs571222739,rs571224104,rs571243770,rs571306866,rs571371394,rs571632342,rs571723920,rs571727022,rs571803740,rs572110892,rs572346892,rs572389756,rs572407336,rs572493193,rs572595519,rs572617124,rs572660975,rs572692476,rs573091226,rs573270399,rs573442625,rs573461110,rs573473308,rs573539694,rs573652820,rs573706093,rs573781202,rs573801739,rs573890664,rs574478171,rs574515792,rs574532360,rs574563012,rs574663319,rs574730730,rs574763500,rs574764541,rs574886060,rs574905323,rs575048965,rs575361560,rs575383837,rs575646253,rs575647644,rs575708829,rs575805801,rs575809039,rs575885310,rs575914450,rs576003203,rs57606977,rs576196615,rs576329881,rs576447263,rs576611646,rs576841291,rs577004676,rs577076944,rs577127238,rs577222505,rs577369115,rs577545844,rs577705530,rs577848118,rs61192430,rs62324699,rs62324700,rs62324702,rs62324703,rs62324704,rs62324710,rs6535919,rs6535920,rs6535921,rs6848819,rs6850598,rs6858338,rs713247,rs713248,rs72729660,rs72729661,rs72729666,rs72969190,rs72969193,rs72969201,rs72971004,rs73854693,rs73856953,rs73856954,rs73856955,rs74485196,rs74537360,rs74648080,rs74729418,rs74906578,rs74961462,rs75035459,rs75182874,rs75239348,rs75397468,rs75430984,rs75659987,rs76446621,rs7654351,rs7654485,rs76579778,rs7660240,rs7668574,rs7684531,rs7684533,rs7686062,rs7696323,rs77028696,rs77076010,rs77178106,rs77404512,rs77671437,rs78089682,rs78474019,rs78610220,rs78696564,rs78751079,rs78756030,rs78907821,rs79038303,rs79554726,rs79631741,rs79860579,rs79917651,rs80248200,rs970233,rs9991954	TLR2
Mouse Phenotype Single KO	MP:0002738	hyperresponsive to tactile stimuli	1	0	0	0	6.70955	127.43	855	0.0023954	0.016072	1332	0.287743	1	1	2.98984	0.334466	1	12	0.00193424	0.0833333	rs10006364,rs10007443,rs10014994,rs10028187,rs10030403,rs10213539,rs111231606,rs111399483,rs111410559,rs112644508,rs112648281,rs112693543,rs112850261,rs112866920,rs112966784,rs113235422,rs114098875,rs114112314,rs114113836,rs114288355,rs114320036,rs114379539,rs114390686,rs114427956,rs114528155,rs114605062,rs114627537,rs114703469,rs114709806,rs114788409,rs114793458,rs114818104,rs114970846,rs115028869,rs115152098,rs115154788,rs115243715,rs115277935,rs115392068,rs115429743,rs115442664,rs115653069,rs115859976,rs116146473,rs116177572,rs116224962,rs116307314,rs116391341,rs116399157,rs116489051,rs116598693,rs116671414,rs116723100,rs116762982,rs116814958,rs116907202,rs117370121,rs118127622,rs11936132,rs12500924,rs13102946,rs13123368,rs13147793,rs1369145,rs137948901,rs137956656,rs138034428,rs138216820,rs138310438,rs138321079,rs138856822,rs138935871,rs138986081,rs139079936,rs139174047,rs139312535,rs139373416,rs139569467,rs139957627,rs140254261,rs140288876,rs140331299,rs140372619,rs140412314,rs140474512,rs140498782,rs140721752,rs140794295,rs140819586,rs140935549,rs141083054,rs141275860,rs141398599,rs141511053,rs141906783,rs141943543,rs141981274,rs142147256,rs142160017,rs142546202,rs142610381,rs142693862,rs143402531,rs143440587,rs143554744,rs143568123,rs143596640,rs143640230,rs143682223,rs143749658,rs143848037,rs143991774,rs144350405,rs144495514,rs144524882,rs144635769,rs144657210,rs144737070,rs144751590,rs144839571,rs144844102,rs144949655,rs145048487,rs145070911,rs145070968,rs145206709,rs145375361,rs145416753,rs145701405,rs145718206,rs145739996,rs146026706,rs146035857,rs146376446,rs146411026,rs146510415,rs146558564,rs146774030,rs146812100,rs146901612,rs146913500,rs147128046,rs147160587,rs147170700,rs147237797,rs147340534,rs147604354,rs148168033,rs148213775,rs148222224,rs148452469,rs148505981,rs148985520,rs149009374,rs149148223,rs149190923,rs149296184,rs149752777,rs149970158,rs150031821,rs150143792,rs150340515,rs150361135,rs150458946,rs150699945,rs150743570,rs150848570,rs151013431,rs151110714,rs151185352,rs151227504,rs151280636,rs17030027,rs17030049,rs17030067,rs17030068,rs17030072,rs17030076,rs17030077,rs17030078,rs17030081,rs17278834,rs17369876,rs17369904,rs181016694,rs181043969,rs181068639,rs181176649,rs181234997,rs181457586,rs181687919,rs181712907,rs181716973,rs181830874,rs181835050,rs181924408,rs182019716,rs182190285,rs182198432,rs182284748,rs182296586,rs182459189,rs182513646,rs183022371,rs183022747,rs183145006,rs183152655,rs183160935,rs183265556,rs183278083,rs183278255,rs183289822,rs183294866,rs1836400,rs1836401,rs183662149,rs183877813,rs183901779,rs183996231,rs184092055,rs184144441,rs184276444,rs184319374,rs184340910,rs184342798,rs184444017,rs184553204,rs184553638,rs184559280,rs184602541,rs184618375,rs184753017,rs185120296,rs185141944,rs185243088,rs185246080,rs185249360,rs185284836,rs185839320,rs185863951,rs185879983,rs186176542,rs186181145,rs186196109,rs186304282,rs186533966,rs186556003,rs186627117,rs186674424,rs186798119,rs187004499,rs187226883,rs187227698,rs187299843,rs187444024,rs187453503,rs187534751,rs187582947,rs187632771,rs187923274,rs188152608,rs188419628,rs188455581,rs188590025,rs188672392,rs188804311,rs188806386,rs188938709,rs188953651,rs188999648,rs189123203,rs189356690,rs189485188,rs189496141,rs189581082,rs189829463,rs189843056,rs189953661,rs189975572,rs190003389,rs190077179,rs190132972,rs190248215,rs190444905,rs190469185,rs190485963,rs190649531,rs190781925,rs190798288,rs190990536,rs191043818,rs191100984,rs191135081,rs191142014,rs191143089,rs191160338,rs191174681,rs191430551,rs191519068,rs191707913,rs191716506,rs191825475,rs191849241,rs191861563,rs192138025,rs192383361,rs192481005,rs192488990,rs192532087,rs192554030,rs192563216,rs192565221,rs192663937,rs192683810,rs192804955,rs192900172,rs192925317,rs193047710,rs199533757,rs200882927,rs28367518,rs28421663,rs28483542,rs28678822,rs34536783,rs35537982,rs367725847,rs368204982,rs369331577,rs371261282,rs372567197,rs374451575,rs375494828,rs375632015,rs375866922,rs376133728,rs4392496,rs4558856,rs4696464,rs527236935,rs527405328,rs527413634,rs527560126,rs527760354,rs528383917,rs528448622,rs528516127,rs528576475,rs528630532,rs528666723,rs528739272,rs528846966,rs529192779,rs529364869,rs529442977,rs529484508,rs529504930,rs529512839,rs529884861,rs530051064,rs530163765,rs530230623,rs530503322,rs530765089,rs531170803,rs531181197,rs531281299,rs531329382,rs531332045,rs531379187,rs531685924,rs531811925,rs531924858,rs531966454,rs532160903,rs532361497,rs532414803,rs532436380,rs532440173,rs532457879,rs532585883,rs532663310,rs532679171,rs532844225,rs533024897,rs533191186,rs533416027,rs533540560,rs533706292,rs533733952,rs534307568,rs534412914,rs534605571,rs534694790,rs534711080,rs534761522,rs534783461,rs534799859,rs534852141,rs534857986,rs534967679,rs535453983,rs535545335,rs535563413,rs535606334,rs535641517,rs535790418,rs535881295,rs536386852,rs536438590,rs536453075,rs536474730,rs536490013,rs536548014,rs536678501,rs536737580,rs536980228,rs536982056,rs537147758,rs537263543,rs537414423,rs537466416,rs537578628,rs537799309,rs537957941,rs538052904,rs538072017,rs538075206,rs538088758,rs538183758,rs538183831,rs538229694,rs538498487,rs538576872,rs538617508,rs538734204,rs538735212,rs538774076,rs538787857,rs538925374,rs539446470,rs539641649,rs539692628,rs539729536,rs539733447,rs539754042,rs539808698,rs539821453,rs539886313,rs539975815,rs540016873,rs540172924,rs540308953,rs540324470,rs540472205,rs540700604,rs540857709,rs540898657,rs540940850,rs540977436,rs540988732,rs541038495,rs541352785,rs541378029,rs541629565,rs541826458,rs541851506,rs541944996,rs542070274,rs542086849,rs542171429,rs542554103,rs542916728,rs542930929,rs542985166,rs543133489,rs543176707,rs543210130,rs543309812,rs543471723,rs543551611,rs543900320,rs544069551,rs544185838,rs544210623,rs544210913,rs544347045,rs544391117,rs544464579,rs544689381,rs544736070,rs544775786,rs545125306,rs545367756,rs545422461,rs545509652,rs545534500,rs545566882,rs545690718,rs545712272,rs545716751,rs545749273,rs545799602,rs545816153,rs546090959,rs546110318,rs546179532,rs546255050,rs546447723,rs546535444,rs546630423,rs546926184,rs547075096,rs547526045,rs547645515,rs547715575,rs547827156,rs547851600,rs547918912,rs547964008,rs547971304,rs548081309,rs548119668,rs548257549,rs548258047,rs548806978,rs548903590,rs549137189,rs549152463,rs549154542,rs549249317,rs549335840,rs549533434,rs549542957,rs549904225,rs550085139,rs550253669,rs550289689,rs550410625,rs550468407,rs550530380,rs550640183,rs550640506,rs550642914,rs550692327,rs550741638,rs550779410,rs550878356,rs551099346,rs551205679,rs551342449,rs551376202,rs551429024,rs551614757,rs552080297,rs552156952,rs552514951,rs552683513,rs552864951,rs552874421,rs552931093,rs552981736,rs553085117,rs553150892,rs553451688,rs553646391,rs553869142,rs553904725,rs553905051,rs554030464,rs554141956,rs554264481,rs554292578,rs554329867,rs554417021,rs554462790,rs554887303,rs555065185,rs555299908,rs555337062,rs555365224,rs555464923,rs555479578,rs555585904,rs555782200,rs555916103,rs556129941,rs556307053,rs556313598,rs556351735,rs556410944,rs556456243,rs556654290,rs556734954,rs556771093,rs556930200,rs556955175,rs556980211,rs557108201,rs557112309,rs55714645,rs557188898,rs557309323,rs557326047,rs557352053,rs557432011,rs557617812,rs557985630,rs558058943,rs558134633,rs558822173,rs558934076,rs558950939,rs559010730,rs559069757,rs559343265,rs559411719,rs559422539,rs559527147,rs559685712,rs559890797,rs56000463,rs560158722,rs560204539,rs560221666,rs560418439,rs560495427,rs560574996,rs560720181,rs560729403,rs561135903,rs561153570,rs561170067,rs561172302,rs561203708,rs561425966,rs561457662,rs561807126,rs561910222,rs561987922,rs56204302,rs562313516,rs562535668,rs562572844,rs562607411,rs562661138,rs562706743,rs562883100,rs563112918,rs563128283,rs563215277,rs563276039,rs56346547,rs563854524,rs563902518,rs563997689,rs56400848,rs564102018,rs564287425,rs564420295,rs564970976,rs565029672,rs565068345,rs565079352,rs565084951,rs565218386,rs565297841,rs565313569,rs565314881,rs565458981,rs565533737,rs565709658,rs565733404,rs565819474,rs565821862,rs565845894,rs565885363,rs566147225,rs566244811,rs566348469,rs566415466,rs566461425,rs566720943,rs566753802,rs566968105,rs567003489,rs567037918,rs567040288,rs567122698,rs567205847,rs567466006,rs567526190,rs567651255,rs567658009,rs567659252,rs567731687,rs567758431,rs568086919,rs568160009,rs568209315,rs568292587,rs568424197,rs568633637,rs568810751,rs568813874,rs568828439,rs568845065,rs568898061,rs569014947,rs569281790,rs569603243,rs569817585,rs570123327,rs570204961,rs570216524,rs570246221,rs570489016,rs570604867,rs570689559,rs570850387,rs570879066,rs570986318,rs571198242,rs571222739,rs571224104,rs571243770,rs571306866,rs571371394,rs571632342,rs571723920,rs571727022,rs571803740,rs572110892,rs572346892,rs572389756,rs572407336,rs572493193,rs572595519,rs572617124,rs572660975,rs572692476,rs573091226,rs573270399,rs573442625,rs573461110,rs573473308,rs573539694,rs573652820,rs573706093,rs573781202,rs573801739,rs573890664,rs574478171,rs574515792,rs574532360,rs574563012,rs574663319,rs574730730,rs574763500,rs574764541,rs574886060,rs574905323,rs575048965,rs575361560,rs575383837,rs575646253,rs575647644,rs575708829,rs575805801,rs575809039,rs575885310,rs575914450,rs576003203,rs57606977,rs576196615,rs576329881,rs576447263,rs576611646,rs576841291,rs577004676,rs577076944,rs577127238,rs577222505,rs577369115,rs577545844,rs577705530,rs577848118,rs61192430,rs62324699,rs62324700,rs62324702,rs62324703,rs62324704,rs62324710,rs6535919,rs6535920,rs6535921,rs6848819,rs6850598,rs6858338,rs713247,rs713248,rs72729660,rs72729661,rs72729666,rs72969190,rs72969193,rs72969201,rs72971004,rs73854693,rs73856953,rs73856954,rs73856955,rs74485196,rs74537360,rs74648080,rs74729418,rs74906578,rs74961462,rs75035459,rs75182874,rs75239348,rs75397468,rs75430984,rs75659987,rs76446621,rs7654351,rs7654485,rs76579778,rs7660240,rs7668574,rs7684531,rs7684533,rs7686062,rs7696323,rs77028696,rs77076010,rs77178106,rs77404512,rs77671437,rs78089682,rs78474019,rs78610220,rs78696564,rs78751079,rs78756030,rs78907821,rs79038303,rs79554726,rs79631741,rs79860579,rs79917651,rs80248200,rs970233,rs9991954	TLR2
Mouse Phenotype Single KO	MP:0009335	decreased splenocyte proliferation	1	0	0	0	12.3581	69.1857	855	0.00130053	0.016072	1685	0.415708	1	1	1.88832	0.52957	1	19	0.00193424	0.0526316	rs10006364,rs10007443,rs10014994,rs10028187,rs10030403,rs10213539,rs111231606,rs111399483,rs111410559,rs112644508,rs112648281,rs112693543,rs112850261,rs112866920,rs112966784,rs113235422,rs114098875,rs114112314,rs114113836,rs114288355,rs114320036,rs114379539,rs114390686,rs114427956,rs114528155,rs114605062,rs114627537,rs114703469,rs114709806,rs114788409,rs114793458,rs114818104,rs114970846,rs115028869,rs115152098,rs115154788,rs115243715,rs115277935,rs115392068,rs115429743,rs115442664,rs115653069,rs115859976,rs116146473,rs116177572,rs116224962,rs116307314,rs116391341,rs116399157,rs116489051,rs116598693,rs116671414,rs116723100,rs116762982,rs116814958,rs116907202,rs117370121,rs118127622,rs11936132,rs12500924,rs13102946,rs13123368,rs13147793,rs1369145,rs137948901,rs137956656,rs138034428,rs138216820,rs138310438,rs138321079,rs138856822,rs138935871,rs138986081,rs139079936,rs139174047,rs139312535,rs139373416,rs139569467,rs139957627,rs140254261,rs140288876,rs140331299,rs140372619,rs140412314,rs140474512,rs140498782,rs140721752,rs140794295,rs140819586,rs140935549,rs141083054,rs141275860,rs141398599,rs141511053,rs141906783,rs141943543,rs141981274,rs142147256,rs142160017,rs142546202,rs142610381,rs142693862,rs143402531,rs143440587,rs143554744,rs143568123,rs143596640,rs143640230,rs143682223,rs143749658,rs143848037,rs143991774,rs144350405,rs144495514,rs144524882,rs144635769,rs144657210,rs144737070,rs144751590,rs144839571,rs144844102,rs144949655,rs145048487,rs145070911,rs145070968,rs145206709,rs145375361,rs145416753,rs145701405,rs145718206,rs145739996,rs146026706,rs146035857,rs146376446,rs146411026,rs146510415,rs146558564,rs146774030,rs146812100,rs146901612,rs146913500,rs147128046,rs147160587,rs147170700,rs147237797,rs147340534,rs147604354,rs148168033,rs148213775,rs148222224,rs148452469,rs148505981,rs148985520,rs149009374,rs149148223,rs149190923,rs149296184,rs149752777,rs149970158,rs150031821,rs150143792,rs150340515,rs150361135,rs150458946,rs150699945,rs150743570,rs150848570,rs151013431,rs151110714,rs151185352,rs151227504,rs151280636,rs17030027,rs17030049,rs17030067,rs17030068,rs17030072,rs17030076,rs17030077,rs17030078,rs17030081,rs17278834,rs17369876,rs17369904,rs181016694,rs181043969,rs181068639,rs181176649,rs181234997,rs181457586,rs181687919,rs181712907,rs181716973,rs181830874,rs181835050,rs181924408,rs182019716,rs182190285,rs182198432,rs182284748,rs182296586,rs182459189,rs182513646,rs183022371,rs183022747,rs183145006,rs183152655,rs183160935,rs183265556,rs183278083,rs183278255,rs183289822,rs183294866,rs1836400,rs1836401,rs183662149,rs183877813,rs183901779,rs183996231,rs184092055,rs184144441,rs184276444,rs184319374,rs184340910,rs184342798,rs184444017,rs184553204,rs184553638,rs184559280,rs184602541,rs184618375,rs184753017,rs185120296,rs185141944,rs185243088,rs185246080,rs185249360,rs185284836,rs185839320,rs185863951,rs185879983,rs186176542,rs186181145,rs186196109,rs186304282,rs186533966,rs186556003,rs186627117,rs186674424,rs186798119,rs187004499,rs187226883,rs187227698,rs187299843,rs187444024,rs187453503,rs187534751,rs187582947,rs187632771,rs187923274,rs188152608,rs188419628,rs188455581,rs188590025,rs188672392,rs188804311,rs188806386,rs188938709,rs188953651,rs188999648,rs189123203,rs189356690,rs189485188,rs189496141,rs189581082,rs189829463,rs189843056,rs189953661,rs189975572,rs190003389,rs190077179,rs190132972,rs190248215,rs190444905,rs190469185,rs190485963,rs190649531,rs190781925,rs190798288,rs190990536,rs191043818,rs191100984,rs191135081,rs191142014,rs191143089,rs191160338,rs191174681,rs191430551,rs191519068,rs191707913,rs191716506,rs191825475,rs191849241,rs191861563,rs192138025,rs192383361,rs192481005,rs192488990,rs192532087,rs192554030,rs192563216,rs192565221,rs192663937,rs192683810,rs192804955,rs192900172,rs192925317,rs193047710,rs199533757,rs200882927,rs28367518,rs28421663,rs28483542,rs28678822,rs34536783,rs35537982,rs367725847,rs368204982,rs369331577,rs371261282,rs372567197,rs374451575,rs375494828,rs375632015,rs375866922,rs376133728,rs4392496,rs4558856,rs4696464,rs527236935,rs527405328,rs527413634,rs527560126,rs527760354,rs528383917,rs528448622,rs528516127,rs528576475,rs528630532,rs528666723,rs528739272,rs528846966,rs529192779,rs529364869,rs529442977,rs529484508,rs529504930,rs529512839,rs529884861,rs530051064,rs530163765,rs530230623,rs530503322,rs530765089,rs531170803,rs531181197,rs531281299,rs531329382,rs531332045,rs531379187,rs531685924,rs531811925,rs531924858,rs531966454,rs532160903,rs532361497,rs532414803,rs532436380,rs532440173,rs532457879,rs532585883,rs532663310,rs532679171,rs532844225,rs533024897,rs533191186,rs533416027,rs533540560,rs533706292,rs533733952,rs534307568,rs534412914,rs534605571,rs534694790,rs534711080,rs534761522,rs534783461,rs534799859,rs534852141,rs534857986,rs534967679,rs535453983,rs535545335,rs535563413,rs535606334,rs535641517,rs535790418,rs535881295,rs536386852,rs536438590,rs536453075,rs536474730,rs536490013,rs536548014,rs536678501,rs536737580,rs536980228,rs536982056,rs537147758,rs537263543,rs537414423,rs537466416,rs537578628,rs537799309,rs537957941,rs538052904,rs538072017,rs538075206,rs538088758,rs538183758,rs538183831,rs538229694,rs538498487,rs538576872,rs538617508,rs538734204,rs538735212,rs538774076,rs538787857,rs538925374,rs539446470,rs539641649,rs539692628,rs539729536,rs539733447,rs539754042,rs539808698,rs539821453,rs539886313,rs539975815,rs540016873,rs540172924,rs540308953,rs540324470,rs540472205,rs540700604,rs540857709,rs540898657,rs540940850,rs540977436,rs540988732,rs541038495,rs541352785,rs541378029,rs541629565,rs541826458,rs541851506,rs541944996,rs542070274,rs542086849,rs542171429,rs542554103,rs542916728,rs542930929,rs542985166,rs543133489,rs543176707,rs543210130,rs543309812,rs543471723,rs543551611,rs543900320,rs544069551,rs544185838,rs544210623,rs544210913,rs544347045,rs544391117,rs544464579,rs544689381,rs544736070,rs544775786,rs545125306,rs545367756,rs545422461,rs545509652,rs545534500,rs545566882,rs545690718,rs545712272,rs545716751,rs545749273,rs545799602,rs545816153,rs546090959,rs546110318,rs546179532,rs546255050,rs546447723,rs546535444,rs546630423,rs546926184,rs547075096,rs547526045,rs547645515,rs547715575,rs547827156,rs547851600,rs547918912,rs547964008,rs547971304,rs548081309,rs548119668,rs548257549,rs548258047,rs548806978,rs548903590,rs549137189,rs549152463,rs549154542,rs549249317,rs549335840,rs549533434,rs549542957,rs549904225,rs550085139,rs550253669,rs550289689,rs550410625,rs550468407,rs550530380,rs550640183,rs550640506,rs550642914,rs550692327,rs550741638,rs550779410,rs550878356,rs551099346,rs551205679,rs551342449,rs551376202,rs551429024,rs551614757,rs552080297,rs552156952,rs552514951,rs552683513,rs552864951,rs552874421,rs552931093,rs552981736,rs553085117,rs553150892,rs553451688,rs553646391,rs553869142,rs553904725,rs553905051,rs554030464,rs554141956,rs554264481,rs554292578,rs554329867,rs554417021,rs554462790,rs554887303,rs555065185,rs555299908,rs555337062,rs555365224,rs555464923,rs555479578,rs555585904,rs555782200,rs555916103,rs556129941,rs556307053,rs556313598,rs556351735,rs556410944,rs556456243,rs556654290,rs556734954,rs556771093,rs556930200,rs556955175,rs556980211,rs557108201,rs557112309,rs55714645,rs557188898,rs557309323,rs557326047,rs557352053,rs557432011,rs557617812,rs557985630,rs558058943,rs558134633,rs558822173,rs558934076,rs558950939,rs559010730,rs559069757,rs559343265,rs559411719,rs559422539,rs559527147,rs559685712,rs559890797,rs56000463,rs560158722,rs560204539,rs560221666,rs560418439,rs560495427,rs560574996,rs560720181,rs560729403,rs561135903,rs561153570,rs561170067,rs561172302,rs561203708,rs561425966,rs561457662,rs561807126,rs561910222,rs561987922,rs56204302,rs562313516,rs562535668,rs562572844,rs562607411,rs562661138,rs562706743,rs562883100,rs563112918,rs563128283,rs563215277,rs563276039,rs56346547,rs563854524,rs563902518,rs563997689,rs56400848,rs564102018,rs564287425,rs564420295,rs564970976,rs565029672,rs565068345,rs565079352,rs565084951,rs565218386,rs565297841,rs565313569,rs565314881,rs565458981,rs565533737,rs565709658,rs565733404,rs565819474,rs565821862,rs565845894,rs565885363,rs566147225,rs566244811,rs566348469,rs566415466,rs566461425,rs566720943,rs566753802,rs566968105,rs567003489,rs567037918,rs567040288,rs567122698,rs567205847,rs567466006,rs567526190,rs567651255,rs567658009,rs567659252,rs567731687,rs567758431,rs568086919,rs568160009,rs568209315,rs568292587,rs568424197,rs568633637,rs568810751,rs568813874,rs568828439,rs568845065,rs568898061,rs569014947,rs569281790,rs569603243,rs569817585,rs570123327,rs570204961,rs570216524,rs570246221,rs570489016,rs570604867,rs570689559,rs570850387,rs570879066,rs570986318,rs571198242,rs571222739,rs571224104,rs571243770,rs571306866,rs571371394,rs571632342,rs571723920,rs571727022,rs571803740,rs572110892,rs572346892,rs572389756,rs572407336,rs572493193,rs572595519,rs572617124,rs572660975,rs572692476,rs573091226,rs573270399,rs573442625,rs573461110,rs573473308,rs573539694,rs573652820,rs573706093,rs573781202,rs573801739,rs573890664,rs574478171,rs574515792,rs574532360,rs574563012,rs574663319,rs574730730,rs574763500,rs574764541,rs574886060,rs574905323,rs575048965,rs575361560,rs575383837,rs575646253,rs575647644,rs575708829,rs575805801,rs575809039,rs575885310,rs575914450,rs576003203,rs57606977,rs576196615,rs576329881,rs576447263,rs576611646,rs576841291,rs577004676,rs577076944,rs577127238,rs577222505,rs577369115,rs577545844,rs577705530,rs577848118,rs61192430,rs62324699,rs62324700,rs62324702,rs62324703,rs62324704,rs62324710,rs6535919,rs6535920,rs6535921,rs6848819,rs6850598,rs6858338,rs713247,rs713248,rs72729660,rs72729661,rs72729666,rs72969190,rs72969193,rs72969201,rs72971004,rs73854693,rs73856953,rs73856954,rs73856955,rs74485196,rs74537360,rs74648080,rs74729418,rs74906578,rs74961462,rs75035459,rs75182874,rs75239348,rs75397468,rs75430984,rs75659987,rs76446621,rs7654351,rs7654485,rs76579778,rs7660240,rs7668574,rs7684531,rs7684533,rs7686062,rs7696323,rs77028696,rs77076010,rs77178106,rs77404512,rs77671437,rs78089682,rs78474019,rs78610220,rs78696564,rs78751079,rs78756030,rs78907821,rs79038303,rs79554726,rs79631741,rs79860579,rs79917651,rs80248200,rs970233,rs9991954	TLR2
Mouse Phenotype Single KO	MP:0008916	abnormal astrocyte physiology	1	0	0	0	9.27776	92.1559	855	0.00173232	0.016072	1886	0.492804	1	1	1.49492	0.668931	1	24	0.00193424	0.0416667	rs10006364,rs10007443,rs10014994,rs10028187,rs10030403,rs10213539,rs111231606,rs111399483,rs111410559,rs112644508,rs112648281,rs112693543,rs112850261,rs112866920,rs112966784,rs113235422,rs114098875,rs114112314,rs114113836,rs114288355,rs114320036,rs114379539,rs114390686,rs114427956,rs114528155,rs114605062,rs114627537,rs114703469,rs114709806,rs114788409,rs114793458,rs114818104,rs114970846,rs115028869,rs115152098,rs115154788,rs115243715,rs115277935,rs115392068,rs115429743,rs115442664,rs115653069,rs115859976,rs116146473,rs116177572,rs116224962,rs116307314,rs116391341,rs116399157,rs116489051,rs116598693,rs116671414,rs116723100,rs116762982,rs116814958,rs116907202,rs117370121,rs118127622,rs11936132,rs12500924,rs13102946,rs13123368,rs13147793,rs1369145,rs137948901,rs137956656,rs138034428,rs138216820,rs138310438,rs138321079,rs138856822,rs138935871,rs138986081,rs139079936,rs139174047,rs139312535,rs139373416,rs139569467,rs139957627,rs140254261,rs140288876,rs140331299,rs140372619,rs140412314,rs140474512,rs140498782,rs140721752,rs140794295,rs140819586,rs140935549,rs141083054,rs141275860,rs141398599,rs141511053,rs141906783,rs141943543,rs141981274,rs142147256,rs142160017,rs142546202,rs142610381,rs142693862,rs143402531,rs143440587,rs143554744,rs143568123,rs143596640,rs143640230,rs143682223,rs143749658,rs143848037,rs143991774,rs144350405,rs144495514,rs144524882,rs144635769,rs144657210,rs144737070,rs144751590,rs144839571,rs144844102,rs144949655,rs145048487,rs145070911,rs145070968,rs145206709,rs145375361,rs145416753,rs145701405,rs145718206,rs145739996,rs146026706,rs146035857,rs146376446,rs146411026,rs146510415,rs146558564,rs146774030,rs146812100,rs146901612,rs146913500,rs147128046,rs147160587,rs147170700,rs147237797,rs147340534,rs147604354,rs148168033,rs148213775,rs148222224,rs148452469,rs148505981,rs148985520,rs149009374,rs149148223,rs149190923,rs149296184,rs149752777,rs149970158,rs150031821,rs150143792,rs150340515,rs150361135,rs150458946,rs150699945,rs150743570,rs150848570,rs151013431,rs151110714,rs151185352,rs151227504,rs151280636,rs17030027,rs17030049,rs17030067,rs17030068,rs17030072,rs17030076,rs17030077,rs17030078,rs17030081,rs17278834,rs17369876,rs17369904,rs181016694,rs181043969,rs181068639,rs181176649,rs181234997,rs181457586,rs181687919,rs181712907,rs181716973,rs181830874,rs181835050,rs181924408,rs182019716,rs182190285,rs182198432,rs182284748,rs182296586,rs182459189,rs182513646,rs183022371,rs183022747,rs183145006,rs183152655,rs183160935,rs183265556,rs183278083,rs183278255,rs183289822,rs183294866,rs1836400,rs1836401,rs183662149,rs183877813,rs183901779,rs183996231,rs184092055,rs184144441,rs184276444,rs184319374,rs184340910,rs184342798,rs184444017,rs184553204,rs184553638,rs184559280,rs184602541,rs184618375,rs184753017,rs185120296,rs185141944,rs185243088,rs185246080,rs185249360,rs185284836,rs185839320,rs185863951,rs185879983,rs186176542,rs186181145,rs186196109,rs186304282,rs186533966,rs186556003,rs186627117,rs186674424,rs186798119,rs187004499,rs187226883,rs187227698,rs187299843,rs187444024,rs187453503,rs187534751,rs187582947,rs187632771,rs187923274,rs188152608,rs188419628,rs188455581,rs188590025,rs188672392,rs188804311,rs188806386,rs188938709,rs188953651,rs188999648,rs189123203,rs189356690,rs189485188,rs189496141,rs189581082,rs189829463,rs189843056,rs189953661,rs189975572,rs190003389,rs190077179,rs190132972,rs190248215,rs190444905,rs190469185,rs190485963,rs190649531,rs190781925,rs190798288,rs190990536,rs191043818,rs191100984,rs191135081,rs191142014,rs191143089,rs191160338,rs191174681,rs191430551,rs191519068,rs191707913,rs191716506,rs191825475,rs191849241,rs191861563,rs192138025,rs192383361,rs192481005,rs192488990,rs192532087,rs192554030,rs192563216,rs192565221,rs192663937,rs192683810,rs192804955,rs192900172,rs192925317,rs193047710,rs199533757,rs200882927,rs28367518,rs28421663,rs28483542,rs28678822,rs34536783,rs35537982,rs367725847,rs368204982,rs369331577,rs371261282,rs372567197,rs374451575,rs375494828,rs375632015,rs375866922,rs376133728,rs4392496,rs4558856,rs4696464,rs527236935,rs527405328,rs527413634,rs527560126,rs527760354,rs528383917,rs528448622,rs528516127,rs528576475,rs528630532,rs528666723,rs528739272,rs528846966,rs529192779,rs529364869,rs529442977,rs529484508,rs529504930,rs529512839,rs529884861,rs530051064,rs530163765,rs530230623,rs530503322,rs530765089,rs531170803,rs531181197,rs531281299,rs531329382,rs531332045,rs531379187,rs531685924,rs531811925,rs531924858,rs531966454,rs532160903,rs532361497,rs532414803,rs532436380,rs532440173,rs532457879,rs532585883,rs532663310,rs532679171,rs532844225,rs533024897,rs533191186,rs533416027,rs533540560,rs533706292,rs533733952,rs534307568,rs534412914,rs534605571,rs534694790,rs534711080,rs534761522,rs534783461,rs534799859,rs534852141,rs534857986,rs534967679,rs535453983,rs535545335,rs535563413,rs535606334,rs535641517,rs535790418,rs535881295,rs536386852,rs536438590,rs536453075,rs536474730,rs536490013,rs536548014,rs536678501,rs536737580,rs536980228,rs536982056,rs537147758,rs537263543,rs537414423,rs537466416,rs537578628,rs537799309,rs537957941,rs538052904,rs538072017,rs538075206,rs538088758,rs538183758,rs538183831,rs538229694,rs538498487,rs538576872,rs538617508,rs538734204,rs538735212,rs538774076,rs538787857,rs538925374,rs539446470,rs539641649,rs539692628,rs539729536,rs539733447,rs539754042,rs539808698,rs539821453,rs539886313,rs539975815,rs540016873,rs540172924,rs540308953,rs540324470,rs540472205,rs540700604,rs540857709,rs540898657,rs540940850,rs540977436,rs540988732,rs541038495,rs541352785,rs541378029,rs541629565,rs541826458,rs541851506,rs541944996,rs542070274,rs542086849,rs542171429,rs542554103,rs542916728,rs542930929,rs542985166,rs543133489,rs543176707,rs543210130,rs543309812,rs543471723,rs543551611,rs543900320,rs544069551,rs544185838,rs544210623,rs544210913,rs544347045,rs544391117,rs544464579,rs544689381,rs544736070,rs544775786,rs545125306,rs545367756,rs545422461,rs545509652,rs545534500,rs545566882,rs545690718,rs545712272,rs545716751,rs545749273,rs545799602,rs545816153,rs546090959,rs546110318,rs546179532,rs546255050,rs546447723,rs546535444,rs546630423,rs546926184,rs547075096,rs547526045,rs547645515,rs547715575,rs547827156,rs547851600,rs547918912,rs547964008,rs547971304,rs548081309,rs548119668,rs548257549,rs548258047,rs548806978,rs548903590,rs549137189,rs549152463,rs549154542,rs549249317,rs549335840,rs549533434,rs549542957,rs549904225,rs550085139,rs550253669,rs550289689,rs550410625,rs550468407,rs550530380,rs550640183,rs550640506,rs550642914,rs550692327,rs550741638,rs550779410,rs550878356,rs551099346,rs551205679,rs551342449,rs551376202,rs551429024,rs551614757,rs552080297,rs552156952,rs552514951,rs552683513,rs552864951,rs552874421,rs552931093,rs552981736,rs553085117,rs553150892,rs553451688,rs553646391,rs553869142,rs553904725,rs553905051,rs554030464,rs554141956,rs554264481,rs554292578,rs554329867,rs554417021,rs554462790,rs554887303,rs555065185,rs555299908,rs555337062,rs555365224,rs555464923,rs555479578,rs555585904,rs555782200,rs555916103,rs556129941,rs556307053,rs556313598,rs556351735,rs556410944,rs556456243,rs556654290,rs556734954,rs556771093,rs556930200,rs556955175,rs556980211,rs557108201,rs557112309,rs55714645,rs557188898,rs557309323,rs557326047,rs557352053,rs557432011,rs557617812,rs557985630,rs558058943,rs558134633,rs558822173,rs558934076,rs558950939,rs559010730,rs559069757,rs559343265,rs559411719,rs559422539,rs559527147,rs559685712,rs559890797,rs56000463,rs560158722,rs560204539,rs560221666,rs560418439,rs560495427,rs560574996,rs560720181,rs560729403,rs561135903,rs561153570,rs561170067,rs561172302,rs561203708,rs561425966,rs561457662,rs561807126,rs561910222,rs561987922,rs56204302,rs562313516,rs562535668,rs562572844,rs562607411,rs562661138,rs562706743,rs562883100,rs563112918,rs563128283,rs563215277,rs563276039,rs56346547,rs563854524,rs563902518,rs563997689,rs56400848,rs564102018,rs564287425,rs564420295,rs564970976,rs565029672,rs565068345,rs565079352,rs565084951,rs565218386,rs565297841,rs565313569,rs565314881,rs565458981,rs565533737,rs565709658,rs565733404,rs565819474,rs565821862,rs565845894,rs565885363,rs566147225,rs566244811,rs566348469,rs566415466,rs566461425,rs566720943,rs566753802,rs566968105,rs567003489,rs567037918,rs567040288,rs567122698,rs567205847,rs567466006,rs567526190,rs567651255,rs567658009,rs567659252,rs567731687,rs567758431,rs568086919,rs568160009,rs568209315,rs568292587,rs568424197,rs568633637,rs568810751,rs568813874,rs568828439,rs568845065,rs568898061,rs569014947,rs569281790,rs569603243,rs569817585,rs570123327,rs570204961,rs570216524,rs570246221,rs570489016,rs570604867,rs570689559,rs570850387,rs570879066,rs570986318,rs571198242,rs571222739,rs571224104,rs571243770,rs571306866,rs571371394,rs571632342,rs571723920,rs571727022,rs571803740,rs572110892,rs572346892,rs572389756,rs572407336,rs572493193,rs572595519,rs572617124,rs572660975,rs572692476,rs573091226,rs573270399,rs573442625,rs573461110,rs573473308,rs573539694,rs573652820,rs573706093,rs573781202,rs573801739,rs573890664,rs574478171,rs574515792,rs574532360,rs574563012,rs574663319,rs574730730,rs574763500,rs574764541,rs574886060,rs574905323,rs575048965,rs575361560,rs575383837,rs575646253,rs575647644,rs575708829,rs575805801,rs575809039,rs575885310,rs575914450,rs576003203,rs57606977,rs576196615,rs576329881,rs576447263,rs576611646,rs576841291,rs577004676,rs577076944,rs577127238,rs577222505,rs577369115,rs577545844,rs577705530,rs577848118,rs61192430,rs62324699,rs62324700,rs62324702,rs62324703,rs62324704,rs62324710,rs6535919,rs6535920,rs6535921,rs6848819,rs6850598,rs6858338,rs713247,rs713248,rs72729660,rs72729661,rs72729666,rs72969190,rs72969193,rs72969201,rs72971004,rs73854693,rs73856953,rs73856954,rs73856955,rs74485196,rs74537360,rs74648080,rs74729418,rs74906578,rs74961462,rs75035459,rs75182874,rs75239348,rs75397468,rs75430984,rs75659987,rs76446621,rs7654351,rs7654485,rs76579778,rs7660240,rs7668574,rs7684531,rs7684533,rs7686062,rs7696323,rs77028696,rs77076010,rs77178106,rs77404512,rs77671437,rs78089682,rs78474019,rs78610220,rs78696564,rs78751079,rs78756030,rs78907821,rs79038303,rs79554726,rs79631741,rs79860579,rs79917651,rs80248200,rs970233,rs9991954	TLR2
Mouse Phenotype Single KO	MP:0010580	decreased heart left ventricle size	1	0	0	0	7.8393	109.066	855	0.00205019	0.016072	1386	0.307608	1	1	2.75986	0.362338	1	13	0.00193424	0.0769231	rs10006364,rs10007443,rs10014994,rs10028187,rs10030403,rs10213539,rs111231606,rs111399483,rs111410559,rs112644508,rs112648281,rs112693543,rs112850261,rs112866920,rs112966784,rs113235422,rs114098875,rs114112314,rs114113836,rs114288355,rs114320036,rs114379539,rs114390686,rs114427956,rs114528155,rs114605062,rs114627537,rs114703469,rs114709806,rs114788409,rs114793458,rs114818104,rs114970846,rs115028869,rs115152098,rs115154788,rs115243715,rs115277935,rs115392068,rs115429743,rs115442664,rs115653069,rs115859976,rs116146473,rs116177572,rs116224962,rs116307314,rs116391341,rs116399157,rs116489051,rs116598693,rs116671414,rs116723100,rs116762982,rs116814958,rs116907202,rs117370121,rs118127622,rs11936132,rs12500924,rs13102946,rs13123368,rs13147793,rs1369145,rs137948901,rs137956656,rs138034428,rs138216820,rs138310438,rs138321079,rs138856822,rs138935871,rs138986081,rs139079936,rs139174047,rs139312535,rs139373416,rs139569467,rs139957627,rs140254261,rs140288876,rs140331299,rs140372619,rs140412314,rs140474512,rs140498782,rs140721752,rs140794295,rs140819586,rs140935549,rs141083054,rs141275860,rs141398599,rs141511053,rs141906783,rs141943543,rs141981274,rs142147256,rs142160017,rs142546202,rs142610381,rs142693862,rs143402531,rs143440587,rs143554744,rs143568123,rs143596640,rs143640230,rs143682223,rs143749658,rs143848037,rs143991774,rs144350405,rs144495514,rs144524882,rs144635769,rs144657210,rs144737070,rs144751590,rs144839571,rs144844102,rs144949655,rs145048487,rs145070911,rs145070968,rs145206709,rs145375361,rs145416753,rs145701405,rs145718206,rs145739996,rs146026706,rs146035857,rs146376446,rs146411026,rs146510415,rs146558564,rs146774030,rs146812100,rs146901612,rs146913500,rs147128046,rs147160587,rs147170700,rs147237797,rs147340534,rs147604354,rs148168033,rs148213775,rs148222224,rs148452469,rs148505981,rs148985520,rs149009374,rs149148223,rs149190923,rs149296184,rs149752777,rs149970158,rs150031821,rs150143792,rs150340515,rs150361135,rs150458946,rs150699945,rs150743570,rs150848570,rs151013431,rs151110714,rs151185352,rs151227504,rs151280636,rs17030027,rs17030049,rs17030067,rs17030068,rs17030072,rs17030076,rs17030077,rs17030078,rs17030081,rs17278834,rs17369876,rs17369904,rs181016694,rs181043969,rs181068639,rs181176649,rs181234997,rs181457586,rs181687919,rs181712907,rs181716973,rs181830874,rs181835050,rs181924408,rs182019716,rs182190285,rs182198432,rs182284748,rs182296586,rs182459189,rs182513646,rs183022371,rs183022747,rs183145006,rs183152655,rs183160935,rs183265556,rs183278083,rs183278255,rs183289822,rs183294866,rs1836400,rs1836401,rs183662149,rs183877813,rs183901779,rs183996231,rs184092055,rs184144441,rs184276444,rs184319374,rs184340910,rs184342798,rs184444017,rs184553204,rs184553638,rs184559280,rs184602541,rs184618375,rs184753017,rs185120296,rs185141944,rs185243088,rs185246080,rs185249360,rs185284836,rs185839320,rs185863951,rs185879983,rs186176542,rs186181145,rs186196109,rs186304282,rs186533966,rs186556003,rs186627117,rs186674424,rs186798119,rs187004499,rs187226883,rs187227698,rs187299843,rs187444024,rs187453503,rs187534751,rs187582947,rs187632771,rs187923274,rs188152608,rs188419628,rs188455581,rs188590025,rs188672392,rs188804311,rs188806386,rs188938709,rs188953651,rs188999648,rs189123203,rs189356690,rs189485188,rs189496141,rs189581082,rs189829463,rs189843056,rs189953661,rs189975572,rs190003389,rs190077179,rs190132972,rs190248215,rs190444905,rs190469185,rs190485963,rs190649531,rs190781925,rs190798288,rs190990536,rs191043818,rs191100984,rs191135081,rs191142014,rs191143089,rs191160338,rs191174681,rs191430551,rs191519068,rs191707913,rs191716506,rs191825475,rs191849241,rs191861563,rs192138025,rs192383361,rs192481005,rs192488990,rs192532087,rs192554030,rs192563216,rs192565221,rs192663937,rs192683810,rs192804955,rs192900172,rs192925317,rs193047710,rs199533757,rs200882927,rs28367518,rs28421663,rs28483542,rs28678822,rs34536783,rs35537982,rs367725847,rs368204982,rs369331577,rs371261282,rs372567197,rs374451575,rs375494828,rs375632015,rs375866922,rs376133728,rs4392496,rs4558856,rs4696464,rs527236935,rs527405328,rs527413634,rs527560126,rs527760354,rs528383917,rs528448622,rs528516127,rs528576475,rs528630532,rs528666723,rs528739272,rs528846966,rs529192779,rs529364869,rs529442977,rs529484508,rs529504930,rs529512839,rs529884861,rs530051064,rs530163765,rs530230623,rs530503322,rs530765089,rs531170803,rs531181197,rs531281299,rs531329382,rs531332045,rs531379187,rs531685924,rs531811925,rs531924858,rs531966454,rs532160903,rs532361497,rs532414803,rs532436380,rs532440173,rs532457879,rs532585883,rs532663310,rs532679171,rs532844225,rs533024897,rs533191186,rs533416027,rs533540560,rs533706292,rs533733952,rs534307568,rs534412914,rs534605571,rs534694790,rs534711080,rs534761522,rs534783461,rs534799859,rs534852141,rs534857986,rs534967679,rs535453983,rs535545335,rs535563413,rs535606334,rs535641517,rs535790418,rs535881295,rs536386852,rs536438590,rs536453075,rs536474730,rs536490013,rs536548014,rs536678501,rs536737580,rs536980228,rs536982056,rs537147758,rs537263543,rs537414423,rs537466416,rs537578628,rs537799309,rs537957941,rs538052904,rs538072017,rs538075206,rs538088758,rs538183758,rs538183831,rs538229694,rs538498487,rs538576872,rs538617508,rs538734204,rs538735212,rs538774076,rs538787857,rs538925374,rs539446470,rs539641649,rs539692628,rs539729536,rs539733447,rs539754042,rs539808698,rs539821453,rs539886313,rs539975815,rs540016873,rs540172924,rs540308953,rs540324470,rs540472205,rs540700604,rs540857709,rs540898657,rs540940850,rs540977436,rs540988732,rs541038495,rs541352785,rs541378029,rs541629565,rs541826458,rs541851506,rs541944996,rs542070274,rs542086849,rs542171429,rs542554103,rs542916728,rs542930929,rs542985166,rs543133489,rs543176707,rs543210130,rs543309812,rs543471723,rs543551611,rs543900320,rs544069551,rs544185838,rs544210623,rs544210913,rs544347045,rs544391117,rs544464579,rs544689381,rs544736070,rs544775786,rs545125306,rs545367756,rs545422461,rs545509652,rs545534500,rs545566882,rs545690718,rs545712272,rs545716751,rs545749273,rs545799602,rs545816153,rs546090959,rs546110318,rs546179532,rs546255050,rs546447723,rs546535444,rs546630423,rs546926184,rs547075096,rs547526045,rs547645515,rs547715575,rs547827156,rs547851600,rs547918912,rs547964008,rs547971304,rs548081309,rs548119668,rs548257549,rs548258047,rs548806978,rs548903590,rs549137189,rs549152463,rs549154542,rs549249317,rs549335840,rs549533434,rs549542957,rs549904225,rs550085139,rs550253669,rs550289689,rs550410625,rs550468407,rs550530380,rs550640183,rs550640506,rs550642914,rs550692327,rs550741638,rs550779410,rs550878356,rs551099346,rs551205679,rs551342449,rs551376202,rs551429024,rs551614757,rs552080297,rs552156952,rs552514951,rs552683513,rs552864951,rs552874421,rs552931093,rs552981736,rs553085117,rs553150892,rs553451688,rs553646391,rs553869142,rs553904725,rs553905051,rs554030464,rs554141956,rs554264481,rs554292578,rs554329867,rs554417021,rs554462790,rs554887303,rs555065185,rs555299908,rs555337062,rs555365224,rs555464923,rs555479578,rs555585904,rs555782200,rs555916103,rs556129941,rs556307053,rs556313598,rs556351735,rs556410944,rs556456243,rs556654290,rs556734954,rs556771093,rs556930200,rs556955175,rs556980211,rs557108201,rs557112309,rs55714645,rs557188898,rs557309323,rs557326047,rs557352053,rs557432011,rs557617812,rs557985630,rs558058943,rs558134633,rs558822173,rs558934076,rs558950939,rs559010730,rs559069757,rs559343265,rs559411719,rs559422539,rs559527147,rs559685712,rs559890797,rs56000463,rs560158722,rs560204539,rs560221666,rs560418439,rs560495427,rs560574996,rs560720181,rs560729403,rs561135903,rs561153570,rs561170067,rs561172302,rs561203708,rs561425966,rs561457662,rs561807126,rs561910222,rs561987922,rs56204302,rs562313516,rs562535668,rs562572844,rs562607411,rs562661138,rs562706743,rs562883100,rs563112918,rs563128283,rs563215277,rs563276039,rs56346547,rs563854524,rs563902518,rs563997689,rs56400848,rs564102018,rs564287425,rs564420295,rs564970976,rs565029672,rs565068345,rs565079352,rs565084951,rs565218386,rs565297841,rs565313569,rs565314881,rs565458981,rs565533737,rs565709658,rs565733404,rs565819474,rs565821862,rs565845894,rs565885363,rs566147225,rs566244811,rs566348469,rs566415466,rs566461425,rs566720943,rs566753802,rs566968105,rs567003489,rs567037918,rs567040288,rs567122698,rs567205847,rs567466006,rs567526190,rs567651255,rs567658009,rs567659252,rs567731687,rs567758431,rs568086919,rs568160009,rs568209315,rs568292587,rs568424197,rs568633637,rs568810751,rs568813874,rs568828439,rs568845065,rs568898061,rs569014947,rs569281790,rs569603243,rs569817585,rs570123327,rs570204961,rs570216524,rs570246221,rs570489016,rs570604867,rs570689559,rs570850387,rs570879066,rs570986318,rs571198242,rs571222739,rs571224104,rs571243770,rs571306866,rs571371394,rs571632342,rs571723920,rs571727022,rs571803740,rs572110892,rs572346892,rs572389756,rs572407336,rs572493193,rs572595519,rs572617124,rs572660975,rs572692476,rs573091226,rs573270399,rs573442625,rs573461110,rs573473308,rs573539694,rs573652820,rs573706093,rs573781202,rs573801739,rs573890664,rs574478171,rs574515792,rs574532360,rs574563012,rs574663319,rs574730730,rs574763500,rs574764541,rs574886060,rs574905323,rs575048965,rs575361560,rs575383837,rs575646253,rs575647644,rs575708829,rs575805801,rs575809039,rs575885310,rs575914450,rs576003203,rs57606977,rs576196615,rs576329881,rs576447263,rs576611646,rs576841291,rs577004676,rs577076944,rs577127238,rs577222505,rs577369115,rs577545844,rs577705530,rs577848118,rs61192430,rs62324699,rs62324700,rs62324702,rs62324703,rs62324704,rs62324710,rs6535919,rs6535920,rs6535921,rs6848819,rs6850598,rs6858338,rs713247,rs713248,rs72729660,rs72729661,rs72729666,rs72969190,rs72969193,rs72969201,rs72971004,rs73854693,rs73856953,rs73856954,rs73856955,rs74485196,rs74537360,rs74648080,rs74729418,rs74906578,rs74961462,rs75035459,rs75182874,rs75239348,rs75397468,rs75430984,rs75659987,rs76446621,rs7654351,rs7654485,rs76579778,rs7660240,rs7668574,rs7684531,rs7684533,rs7686062,rs7696323,rs77028696,rs77076010,rs77178106,rs77404512,rs77671437,rs78089682,rs78474019,rs78610220,rs78696564,rs78751079,rs78756030,rs78907821,rs79038303,rs79554726,rs79631741,rs79860579,rs79917651,rs80248200,rs970233,rs9991954	TLR2
Mouse Phenotype Single KO	MP:0020449	decreased microglial cell activation	1	0	0	0	36.0719	23.7027	855	0.000445555	0.016072	1140	0.22467	1	1	3.98646	0.250849	1	9	0.00193424	0.111111	rs10006364,rs10007443,rs10014994,rs10028187,rs10030403,rs10213539,rs111231606,rs111399483,rs111410559,rs112644508,rs112648281,rs112693543,rs112850261,rs112866920,rs112966784,rs113235422,rs114098875,rs114112314,rs114113836,rs114288355,rs114320036,rs114379539,rs114390686,rs114427956,rs114528155,rs114605062,rs114627537,rs114703469,rs114709806,rs114788409,rs114793458,rs114818104,rs114970846,rs115028869,rs115152098,rs115154788,rs115243715,rs115277935,rs115392068,rs115429743,rs115442664,rs115653069,rs115859976,rs116146473,rs116177572,rs116224962,rs116307314,rs116391341,rs116399157,rs116489051,rs116598693,rs116671414,rs116723100,rs116762982,rs116814958,rs116907202,rs117370121,rs118127622,rs11936132,rs12500924,rs13102946,rs13123368,rs13147793,rs1369145,rs137948901,rs137956656,rs138034428,rs138216820,rs138310438,rs138321079,rs138856822,rs138935871,rs138986081,rs139079936,rs139174047,rs139312535,rs139373416,rs139569467,rs139957627,rs140254261,rs140288876,rs140331299,rs140372619,rs140412314,rs140474512,rs140498782,rs140721752,rs140794295,rs140819586,rs140935549,rs141083054,rs141275860,rs141398599,rs141511053,rs141906783,rs141943543,rs141981274,rs142147256,rs142160017,rs142546202,rs142610381,rs142693862,rs143402531,rs143440587,rs143554744,rs143568123,rs143596640,rs143640230,rs143682223,rs143749658,rs143848037,rs143991774,rs144350405,rs144495514,rs144524882,rs144635769,rs144657210,rs144737070,rs144751590,rs144839571,rs144844102,rs144949655,rs145048487,rs145070911,rs145070968,rs145206709,rs145375361,rs145416753,rs145701405,rs145718206,rs145739996,rs146026706,rs146035857,rs146376446,rs146411026,rs146510415,rs146558564,rs146774030,rs146812100,rs146901612,rs146913500,rs147128046,rs147160587,rs147170700,rs147237797,rs147340534,rs147604354,rs148168033,rs148213775,rs148222224,rs148452469,rs148505981,rs148985520,rs149009374,rs149148223,rs149190923,rs149296184,rs149752777,rs149970158,rs150031821,rs150143792,rs150340515,rs150361135,rs150458946,rs150699945,rs150743570,rs150848570,rs151013431,rs151110714,rs151185352,rs151227504,rs151280636,rs17030027,rs17030049,rs17030067,rs17030068,rs17030072,rs17030076,rs17030077,rs17030078,rs17030081,rs17278834,rs17369876,rs17369904,rs181016694,rs181043969,rs181068639,rs181176649,rs181234997,rs181457586,rs181687919,rs181712907,rs181716973,rs181830874,rs181835050,rs181924408,rs182019716,rs182190285,rs182198432,rs182284748,rs182296586,rs182459189,rs182513646,rs183022371,rs183022747,rs183145006,rs183152655,rs183160935,rs183265556,rs183278083,rs183278255,rs183289822,rs183294866,rs1836400,rs1836401,rs183662149,rs183877813,rs183901779,rs183996231,rs184092055,rs184144441,rs184276444,rs184319374,rs184340910,rs184342798,rs184444017,rs184553204,rs184553638,rs184559280,rs184602541,rs184618375,rs184753017,rs185120296,rs185141944,rs185243088,rs185246080,rs185249360,rs185284836,rs185839320,rs185863951,rs185879983,rs186176542,rs186181145,rs186196109,rs186304282,rs186533966,rs186556003,rs186627117,rs186674424,rs186798119,rs187004499,rs187226883,rs187227698,rs187299843,rs187444024,rs187453503,rs187534751,rs187582947,rs187632771,rs187923274,rs188152608,rs188419628,rs188455581,rs188590025,rs188672392,rs188804311,rs188806386,rs188938709,rs188953651,rs188999648,rs189123203,rs189356690,rs189485188,rs189496141,rs189581082,rs189829463,rs189843056,rs189953661,rs189975572,rs190003389,rs190077179,rs190132972,rs190248215,rs190444905,rs190469185,rs190485963,rs190649531,rs190781925,rs190798288,rs190990536,rs191043818,rs191100984,rs191135081,rs191142014,rs191143089,rs191160338,rs191174681,rs191430551,rs191519068,rs191707913,rs191716506,rs191825475,rs191849241,rs191861563,rs192138025,rs192383361,rs192481005,rs192488990,rs192532087,rs192554030,rs192563216,rs192565221,rs192663937,rs192683810,rs192804955,rs192900172,rs192925317,rs193047710,rs199533757,rs200882927,rs28367518,rs28421663,rs28483542,rs28678822,rs34536783,rs35537982,rs367725847,rs368204982,rs369331577,rs371261282,rs372567197,rs374451575,rs375494828,rs375632015,rs375866922,rs376133728,rs4392496,rs4558856,rs4696464,rs527236935,rs527405328,rs527413634,rs527560126,rs527760354,rs528383917,rs528448622,rs528516127,rs528576475,rs528630532,rs528666723,rs528739272,rs528846966,rs529192779,rs529364869,rs529442977,rs529484508,rs529504930,rs529512839,rs529884861,rs530051064,rs530163765,rs530230623,rs530503322,rs530765089,rs531170803,rs531181197,rs531281299,rs531329382,rs531332045,rs531379187,rs531685924,rs531811925,rs531924858,rs531966454,rs532160903,rs532361497,rs532414803,rs532436380,rs532440173,rs532457879,rs532585883,rs532663310,rs532679171,rs532844225,rs533024897,rs533191186,rs533416027,rs533540560,rs533706292,rs533733952,rs534307568,rs534412914,rs534605571,rs534694790,rs534711080,rs534761522,rs534783461,rs534799859,rs534852141,rs534857986,rs534967679,rs535453983,rs535545335,rs535563413,rs535606334,rs535641517,rs535790418,rs535881295,rs536386852,rs536438590,rs536453075,rs536474730,rs536490013,rs536548014,rs536678501,rs536737580,rs536980228,rs536982056,rs537147758,rs537263543,rs537414423,rs537466416,rs537578628,rs537799309,rs537957941,rs538052904,rs538072017,rs538075206,rs538088758,rs538183758,rs538183831,rs538229694,rs538498487,rs538576872,rs538617508,rs538734204,rs538735212,rs538774076,rs538787857,rs538925374,rs539446470,rs539641649,rs539692628,rs539729536,rs539733447,rs539754042,rs539808698,rs539821453,rs539886313,rs539975815,rs540016873,rs540172924,rs540308953,rs540324470,rs540472205,rs540700604,rs540857709,rs540898657,rs540940850,rs540977436,rs540988732,rs541038495,rs541352785,rs541378029,rs541629565,rs541826458,rs541851506,rs541944996,rs542070274,rs542086849,rs542171429,rs542554103,rs542916728,rs542930929,rs542985166,rs543133489,rs543176707,rs543210130,rs543309812,rs543471723,rs543551611,rs543900320,rs544069551,rs544185838,rs544210623,rs544210913,rs544347045,rs544391117,rs544464579,rs544689381,rs544736070,rs544775786,rs545125306,rs545367756,rs545422461,rs545509652,rs545534500,rs545566882,rs545690718,rs545712272,rs545716751,rs545749273,rs545799602,rs545816153,rs546090959,rs546110318,rs546179532,rs546255050,rs546447723,rs546535444,rs546630423,rs546926184,rs547075096,rs547526045,rs547645515,rs547715575,rs547827156,rs547851600,rs547918912,rs547964008,rs547971304,rs548081309,rs548119668,rs548257549,rs548258047,rs548806978,rs548903590,rs549137189,rs549152463,rs549154542,rs549249317,rs549335840,rs549533434,rs549542957,rs549904225,rs550085139,rs550253669,rs550289689,rs550410625,rs550468407,rs550530380,rs550640183,rs550640506,rs550642914,rs550692327,rs550741638,rs550779410,rs550878356,rs551099346,rs551205679,rs551342449,rs551376202,rs551429024,rs551614757,rs552080297,rs552156952,rs552514951,rs552683513,rs552864951,rs552874421,rs552931093,rs552981736,rs553085117,rs553150892,rs553451688,rs553646391,rs553869142,rs553904725,rs553905051,rs554030464,rs554141956,rs554264481,rs554292578,rs554329867,rs554417021,rs554462790,rs554887303,rs555065185,rs555299908,rs555337062,rs555365224,rs555464923,rs555479578,rs555585904,rs555782200,rs555916103,rs556129941,rs556307053,rs556313598,rs556351735,rs556410944,rs556456243,rs556654290,rs556734954,rs556771093,rs556930200,rs556955175,rs556980211,rs557108201,rs557112309,rs55714645,rs557188898,rs557309323,rs557326047,rs557352053,rs557432011,rs557617812,rs557985630,rs558058943,rs558134633,rs558822173,rs558934076,rs558950939,rs559010730,rs559069757,rs559343265,rs559411719,rs559422539,rs559527147,rs559685712,rs559890797,rs56000463,rs560158722,rs560204539,rs560221666,rs560418439,rs560495427,rs560574996,rs560720181,rs560729403,rs561135903,rs561153570,rs561170067,rs561172302,rs561203708,rs561425966,rs561457662,rs561807126,rs561910222,rs561987922,rs56204302,rs562313516,rs562535668,rs562572844,rs562607411,rs562661138,rs562706743,rs562883100,rs563112918,rs563128283,rs563215277,rs563276039,rs56346547,rs563854524,rs563902518,rs563997689,rs56400848,rs564102018,rs564287425,rs564420295,rs564970976,rs565029672,rs565068345,rs565079352,rs565084951,rs565218386,rs565297841,rs565313569,rs565314881,rs565458981,rs565533737,rs565709658,rs565733404,rs565819474,rs565821862,rs565845894,rs565885363,rs566147225,rs566244811,rs566348469,rs566415466,rs566461425,rs566720943,rs566753802,rs566968105,rs567003489,rs567037918,rs567040288,rs567122698,rs567205847,rs567466006,rs567526190,rs567651255,rs567658009,rs567659252,rs567731687,rs567758431,rs568086919,rs568160009,rs568209315,rs568292587,rs568424197,rs568633637,rs568810751,rs568813874,rs568828439,rs568845065,rs568898061,rs569014947,rs569281790,rs569603243,rs569817585,rs570123327,rs570204961,rs570216524,rs570246221,rs570489016,rs570604867,rs570689559,rs570850387,rs570879066,rs570986318,rs571198242,rs571222739,rs571224104,rs571243770,rs571306866,rs571371394,rs571632342,rs571723920,rs571727022,rs571803740,rs572110892,rs572346892,rs572389756,rs572407336,rs572493193,rs572595519,rs572617124,rs572660975,rs572692476,rs573091226,rs573270399,rs573442625,rs573461110,rs573473308,rs573539694,rs573652820,rs573706093,rs573781202,rs573801739,rs573890664,rs574478171,rs574515792,rs574532360,rs574563012,rs574663319,rs574730730,rs574763500,rs574764541,rs574886060,rs574905323,rs575048965,rs575361560,rs575383837,rs575646253,rs575647644,rs575708829,rs575805801,rs575809039,rs575885310,rs575914450,rs576003203,rs57606977,rs576196615,rs576329881,rs576447263,rs576611646,rs576841291,rs577004676,rs577076944,rs577127238,rs577222505,rs577369115,rs577545844,rs577705530,rs577848118,rs61192430,rs62324699,rs62324700,rs62324702,rs62324703,rs62324704,rs62324710,rs6535919,rs6535920,rs6535921,rs6848819,rs6850598,rs6858338,rs713247,rs713248,rs72729660,rs72729661,rs72729666,rs72969190,rs72969193,rs72969201,rs72971004,rs73854693,rs73856953,rs73856954,rs73856955,rs74485196,rs74537360,rs74648080,rs74729418,rs74906578,rs74961462,rs75035459,rs75182874,rs75239348,rs75397468,rs75430984,rs75659987,rs76446621,rs7654351,rs7654485,rs76579778,rs7660240,rs7668574,rs7684531,rs7684533,rs7686062,rs7696323,rs77028696,rs77076010,rs77178106,rs77404512,rs77671437,rs78089682,rs78474019,rs78610220,rs78696564,rs78751079,rs78756030,rs78907821,rs79038303,rs79554726,rs79631741,rs79860579,rs79917651,rs80248200,rs970233,rs9991954	TLR2
Mouse Phenotype Single KO	MP:0001748	increased circulating adrenocorticotropin level	1	0	0	0	6.16858	138.606	855	0.00260547	0.016072	1434	0.32692	1	1	2.56272	0.39021	1	14	0.00193424	0.0714286	rs10006364,rs10007443,rs10014994,rs10028187,rs10030403,rs10213539,rs111231606,rs111399483,rs111410559,rs112644508,rs112648281,rs112693543,rs112850261,rs112866920,rs112966784,rs113235422,rs114098875,rs114112314,rs114113836,rs114288355,rs114320036,rs114379539,rs114390686,rs114427956,rs114528155,rs114605062,rs114627537,rs114703469,rs114709806,rs114788409,rs114793458,rs114818104,rs114970846,rs115028869,rs115152098,rs115154788,rs115243715,rs115277935,rs115392068,rs115429743,rs115442664,rs115653069,rs115859976,rs116146473,rs116177572,rs116224962,rs116307314,rs116391341,rs116399157,rs116489051,rs116598693,rs116671414,rs116723100,rs116762982,rs116814958,rs116907202,rs117370121,rs118127622,rs11936132,rs12500924,rs13102946,rs13123368,rs13147793,rs1369145,rs137948901,rs137956656,rs138034428,rs138216820,rs138310438,rs138321079,rs138856822,rs138935871,rs138986081,rs139079936,rs139174047,rs139312535,rs139373416,rs139569467,rs139957627,rs140254261,rs140288876,rs140331299,rs140372619,rs140412314,rs140474512,rs140498782,rs140721752,rs140794295,rs140819586,rs140935549,rs141083054,rs141275860,rs141398599,rs141511053,rs141906783,rs141943543,rs141981274,rs142147256,rs142160017,rs142546202,rs142610381,rs142693862,rs143402531,rs143440587,rs143554744,rs143568123,rs143596640,rs143640230,rs143682223,rs143749658,rs143848037,rs143991774,rs144350405,rs144495514,rs144524882,rs144635769,rs144657210,rs144737070,rs144751590,rs144839571,rs144844102,rs144949655,rs145048487,rs145070911,rs145070968,rs145206709,rs145375361,rs145416753,rs145701405,rs145718206,rs145739996,rs146026706,rs146035857,rs146376446,rs146411026,rs146510415,rs146558564,rs146774030,rs146812100,rs146901612,rs146913500,rs147128046,rs147160587,rs147170700,rs147237797,rs147340534,rs147604354,rs148168033,rs148213775,rs148222224,rs148452469,rs148505981,rs148985520,rs149009374,rs149148223,rs149190923,rs149296184,rs149752777,rs149970158,rs150031821,rs150143792,rs150340515,rs150361135,rs150458946,rs150699945,rs150743570,rs150848570,rs151013431,rs151110714,rs151185352,rs151227504,rs151280636,rs17030027,rs17030049,rs17030067,rs17030068,rs17030072,rs17030076,rs17030077,rs17030078,rs17030081,rs17278834,rs17369876,rs17369904,rs181016694,rs181043969,rs181068639,rs181176649,rs181234997,rs181457586,rs181687919,rs181712907,rs181716973,rs181830874,rs181835050,rs181924408,rs182019716,rs182190285,rs182198432,rs182284748,rs182296586,rs182459189,rs182513646,rs183022371,rs183022747,rs183145006,rs183152655,rs183160935,rs183265556,rs183278083,rs183278255,rs183289822,rs183294866,rs1836400,rs1836401,rs183662149,rs183877813,rs183901779,rs183996231,rs184092055,rs184144441,rs184276444,rs184319374,rs184340910,rs184342798,rs184444017,rs184553204,rs184553638,rs184559280,rs184602541,rs184618375,rs184753017,rs185120296,rs185141944,rs185243088,rs185246080,rs185249360,rs185284836,rs185839320,rs185863951,rs185879983,rs186176542,rs186181145,rs186196109,rs186304282,rs186533966,rs186556003,rs186627117,rs186674424,rs186798119,rs187004499,rs187226883,rs187227698,rs187299843,rs187444024,rs187453503,rs187534751,rs187582947,rs187632771,rs187923274,rs188152608,rs188419628,rs188455581,rs188590025,rs188672392,rs188804311,rs188806386,rs188938709,rs188953651,rs188999648,rs189123203,rs189356690,rs189485188,rs189496141,rs189581082,rs189829463,rs189843056,rs189953661,rs189975572,rs190003389,rs190077179,rs190132972,rs190248215,rs190444905,rs190469185,rs190485963,rs190649531,rs190781925,rs190798288,rs190990536,rs191043818,rs191100984,rs191135081,rs191142014,rs191143089,rs191160338,rs191174681,rs191430551,rs191519068,rs191707913,rs191716506,rs191825475,rs191849241,rs191861563,rs192138025,rs192383361,rs192481005,rs192488990,rs192532087,rs192554030,rs192563216,rs192565221,rs192663937,rs192683810,rs192804955,rs192900172,rs192925317,rs193047710,rs199533757,rs200882927,rs28367518,rs28421663,rs28483542,rs28678822,rs34536783,rs35537982,rs367725847,rs368204982,rs369331577,rs371261282,rs372567197,rs374451575,rs375494828,rs375632015,rs375866922,rs376133728,rs4392496,rs4558856,rs4696464,rs527236935,rs527405328,rs527413634,rs527560126,rs527760354,rs528383917,rs528448622,rs528516127,rs528576475,rs528630532,rs528666723,rs528739272,rs528846966,rs529192779,rs529364869,rs529442977,rs529484508,rs529504930,rs529512839,rs529884861,rs530051064,rs530163765,rs530230623,rs530503322,rs530765089,rs531170803,rs531181197,rs531281299,rs531329382,rs531332045,rs531379187,rs531685924,rs531811925,rs531924858,rs531966454,rs532160903,rs532361497,rs532414803,rs532436380,rs532440173,rs532457879,rs532585883,rs532663310,rs532679171,rs532844225,rs533024897,rs533191186,rs533416027,rs533540560,rs533706292,rs533733952,rs534307568,rs534412914,rs534605571,rs534694790,rs534711080,rs534761522,rs534783461,rs534799859,rs534852141,rs534857986,rs534967679,rs535453983,rs535545335,rs535563413,rs535606334,rs535641517,rs535790418,rs535881295,rs536386852,rs536438590,rs536453075,rs536474730,rs536490013,rs536548014,rs536678501,rs536737580,rs536980228,rs536982056,rs537147758,rs537263543,rs537414423,rs537466416,rs537578628,rs537799309,rs537957941,rs538052904,rs538072017,rs538075206,rs538088758,rs538183758,rs538183831,rs538229694,rs538498487,rs538576872,rs538617508,rs538734204,rs538735212,rs538774076,rs538787857,rs538925374,rs539446470,rs539641649,rs539692628,rs539729536,rs539733447,rs539754042,rs539808698,rs539821453,rs539886313,rs539975815,rs540016873,rs540172924,rs540308953,rs540324470,rs540472205,rs540700604,rs540857709,rs540898657,rs540940850,rs540977436,rs540988732,rs541038495,rs541352785,rs541378029,rs541629565,rs541826458,rs541851506,rs541944996,rs542070274,rs542086849,rs542171429,rs542554103,rs542916728,rs542930929,rs542985166,rs543133489,rs543176707,rs543210130,rs543309812,rs543471723,rs543551611,rs543900320,rs544069551,rs544185838,rs544210623,rs544210913,rs544347045,rs544391117,rs544464579,rs544689381,rs544736070,rs544775786,rs545125306,rs545367756,rs545422461,rs545509652,rs545534500,rs545566882,rs545690718,rs545712272,rs545716751,rs545749273,rs545799602,rs545816153,rs546090959,rs546110318,rs546179532,rs546255050,rs546447723,rs546535444,rs546630423,rs546926184,rs547075096,rs547526045,rs547645515,rs547715575,rs547827156,rs547851600,rs547918912,rs547964008,rs547971304,rs548081309,rs548119668,rs548257549,rs548258047,rs548806978,rs548903590,rs549137189,rs549152463,rs549154542,rs549249317,rs549335840,rs549533434,rs549542957,rs549904225,rs550085139,rs550253669,rs550289689,rs550410625,rs550468407,rs550530380,rs550640183,rs550640506,rs550642914,rs550692327,rs550741638,rs550779410,rs550878356,rs551099346,rs551205679,rs551342449,rs551376202,rs551429024,rs551614757,rs552080297,rs552156952,rs552514951,rs552683513,rs552864951,rs552874421,rs552931093,rs552981736,rs553085117,rs553150892,rs553451688,rs553646391,rs553869142,rs553904725,rs553905051,rs554030464,rs554141956,rs554264481,rs554292578,rs554329867,rs554417021,rs554462790,rs554887303,rs555065185,rs555299908,rs555337062,rs555365224,rs555464923,rs555479578,rs555585904,rs555782200,rs555916103,rs556129941,rs556307053,rs556313598,rs556351735,rs556410944,rs556456243,rs556654290,rs556734954,rs556771093,rs556930200,rs556955175,rs556980211,rs557108201,rs557112309,rs55714645,rs557188898,rs557309323,rs557326047,rs557352053,rs557432011,rs557617812,rs557985630,rs558058943,rs558134633,rs558822173,rs558934076,rs558950939,rs559010730,rs559069757,rs559343265,rs559411719,rs559422539,rs559527147,rs559685712,rs559890797,rs56000463,rs560158722,rs560204539,rs560221666,rs560418439,rs560495427,rs560574996,rs560720181,rs560729403,rs561135903,rs561153570,rs561170067,rs561172302,rs561203708,rs561425966,rs561457662,rs561807126,rs561910222,rs561987922,rs56204302,rs562313516,rs562535668,rs562572844,rs562607411,rs562661138,rs562706743,rs562883100,rs563112918,rs563128283,rs563215277,rs563276039,rs56346547,rs563854524,rs563902518,rs563997689,rs56400848,rs564102018,rs564287425,rs564420295,rs564970976,rs565029672,rs565068345,rs565079352,rs565084951,rs565218386,rs565297841,rs565313569,rs565314881,rs565458981,rs565533737,rs565709658,rs565733404,rs565819474,rs565821862,rs565845894,rs565885363,rs566147225,rs566244811,rs566348469,rs566415466,rs566461425,rs566720943,rs566753802,rs566968105,rs567003489,rs567037918,rs567040288,rs567122698,rs567205847,rs567466006,rs567526190,rs567651255,rs567658009,rs567659252,rs567731687,rs567758431,rs568086919,rs568160009,rs568209315,rs568292587,rs568424197,rs568633637,rs568810751,rs568813874,rs568828439,rs568845065,rs568898061,rs569014947,rs569281790,rs569603243,rs569817585,rs570123327,rs570204961,rs570216524,rs570246221,rs570489016,rs570604867,rs570689559,rs570850387,rs570879066,rs570986318,rs571198242,rs571222739,rs571224104,rs571243770,rs571306866,rs571371394,rs571632342,rs571723920,rs571727022,rs571803740,rs572110892,rs572346892,rs572389756,rs572407336,rs572493193,rs572595519,rs572617124,rs572660975,rs572692476,rs573091226,rs573270399,rs573442625,rs573461110,rs573473308,rs573539694,rs573652820,rs573706093,rs573781202,rs573801739,rs573890664,rs574478171,rs574515792,rs574532360,rs574563012,rs574663319,rs574730730,rs574763500,rs574764541,rs574886060,rs574905323,rs575048965,rs575361560,rs575383837,rs575646253,rs575647644,rs575708829,rs575805801,rs575809039,rs575885310,rs575914450,rs576003203,rs57606977,rs576196615,rs576329881,rs576447263,rs576611646,rs576841291,rs577004676,rs577076944,rs577127238,rs577222505,rs577369115,rs577545844,rs577705530,rs577848118,rs61192430,rs62324699,rs62324700,rs62324702,rs62324703,rs62324704,rs62324710,rs6535919,rs6535920,rs6535921,rs6848819,rs6850598,rs6858338,rs713247,rs713248,rs72729660,rs72729661,rs72729666,rs72969190,rs72969193,rs72969201,rs72971004,rs73854693,rs73856953,rs73856954,rs73856955,rs74485196,rs74537360,rs74648080,rs74729418,rs74906578,rs74961462,rs75035459,rs75182874,rs75239348,rs75397468,rs75430984,rs75659987,rs76446621,rs7654351,rs7654485,rs76579778,rs7660240,rs7668574,rs7684531,rs7684533,rs7686062,rs7696323,rs77028696,rs77076010,rs77178106,rs77404512,rs77671437,rs78089682,rs78474019,rs78610220,rs78696564,rs78751079,rs78756030,rs78907821,rs79038303,rs79554726,rs79631741,rs79860579,rs79917651,rs80248200,rs970233,rs9991954	TLR2
Mouse Phenotype Single KO	MP:0002044	increased colonic adenoma incidence	1	0	0	0	19.9898	42.7718	855	0.000804011	0.016072	974	0.179555	1	1	5.12545	0.195105	1	7	0.00193424	0.142857	rs10006364,rs10007443,rs10014994,rs10028187,rs10030403,rs10213539,rs111231606,rs111399483,rs111410559,rs112644508,rs112648281,rs112693543,rs112850261,rs112866920,rs112966784,rs113235422,rs114098875,rs114112314,rs114113836,rs114288355,rs114320036,rs114379539,rs114390686,rs114427956,rs114528155,rs114605062,rs114627537,rs114703469,rs114709806,rs114788409,rs114793458,rs114818104,rs114970846,rs115028869,rs115152098,rs115154788,rs115243715,rs115277935,rs115392068,rs115429743,rs115442664,rs115653069,rs115859976,rs116146473,rs116177572,rs116224962,rs116307314,rs116391341,rs116399157,rs116489051,rs116598693,rs116671414,rs116723100,rs116762982,rs116814958,rs116907202,rs117370121,rs118127622,rs11936132,rs12500924,rs13102946,rs13123368,rs13147793,rs1369145,rs137948901,rs137956656,rs138034428,rs138216820,rs138310438,rs138321079,rs138856822,rs138935871,rs138986081,rs139079936,rs139174047,rs139312535,rs139373416,rs139569467,rs139957627,rs140254261,rs140288876,rs140331299,rs140372619,rs140412314,rs140474512,rs140498782,rs140721752,rs140794295,rs140819586,rs140935549,rs141083054,rs141275860,rs141398599,rs141511053,rs141906783,rs141943543,rs141981274,rs142147256,rs142160017,rs142546202,rs142610381,rs142693862,rs143402531,rs143440587,rs143554744,rs143568123,rs143596640,rs143640230,rs143682223,rs143749658,rs143848037,rs143991774,rs144350405,rs144495514,rs144524882,rs144635769,rs144657210,rs144737070,rs144751590,rs144839571,rs144844102,rs144949655,rs145048487,rs145070911,rs145070968,rs145206709,rs145375361,rs145416753,rs145701405,rs145718206,rs145739996,rs146026706,rs146035857,rs146376446,rs146411026,rs146510415,rs146558564,rs146774030,rs146812100,rs146901612,rs146913500,rs147128046,rs147160587,rs147170700,rs147237797,rs147340534,rs147604354,rs148168033,rs148213775,rs148222224,rs148452469,rs148505981,rs148985520,rs149009374,rs149148223,rs149190923,rs149296184,rs149752777,rs149970158,rs150031821,rs150143792,rs150340515,rs150361135,rs150458946,rs150699945,rs150743570,rs150848570,rs151013431,rs151110714,rs151185352,rs151227504,rs151280636,rs17030027,rs17030049,rs17030067,rs17030068,rs17030072,rs17030076,rs17030077,rs17030078,rs17030081,rs17278834,rs17369876,rs17369904,rs181016694,rs181043969,rs181068639,rs181176649,rs181234997,rs181457586,rs181687919,rs181712907,rs181716973,rs181830874,rs181835050,rs181924408,rs182019716,rs182190285,rs182198432,rs182284748,rs182296586,rs182459189,rs182513646,rs183022371,rs183022747,rs183145006,rs183152655,rs183160935,rs183265556,rs183278083,rs183278255,rs183289822,rs183294866,rs1836400,rs1836401,rs183662149,rs183877813,rs183901779,rs183996231,rs184092055,rs184144441,rs184276444,rs184319374,rs184340910,rs184342798,rs184444017,rs184553204,rs184553638,rs184559280,rs184602541,rs184618375,rs184753017,rs185120296,rs185141944,rs185243088,rs185246080,rs185249360,rs185284836,rs185839320,rs185863951,rs185879983,rs186176542,rs186181145,rs186196109,rs186304282,rs186533966,rs186556003,rs186627117,rs186674424,rs186798119,rs187004499,rs187226883,rs187227698,rs187299843,rs187444024,rs187453503,rs187534751,rs187582947,rs187632771,rs187923274,rs188152608,rs188419628,rs188455581,rs188590025,rs188672392,rs188804311,rs188806386,rs188938709,rs188953651,rs188999648,rs189123203,rs189356690,rs189485188,rs189496141,rs189581082,rs189829463,rs189843056,rs189953661,rs189975572,rs190003389,rs190077179,rs190132972,rs190248215,rs190444905,rs190469185,rs190485963,rs190649531,rs190781925,rs190798288,rs190990536,rs191043818,rs191100984,rs191135081,rs191142014,rs191143089,rs191160338,rs191174681,rs191430551,rs191519068,rs191707913,rs191716506,rs191825475,rs191849241,rs191861563,rs192138025,rs192383361,rs192481005,rs192488990,rs192532087,rs192554030,rs192563216,rs192565221,rs192663937,rs192683810,rs192804955,rs192900172,rs192925317,rs193047710,rs199533757,rs200882927,rs28367518,rs28421663,rs28483542,rs28678822,rs34536783,rs35537982,rs367725847,rs368204982,rs369331577,rs371261282,rs372567197,rs374451575,rs375494828,rs375632015,rs375866922,rs376133728,rs4392496,rs4558856,rs4696464,rs527236935,rs527405328,rs527413634,rs527560126,rs527760354,rs528383917,rs528448622,rs528516127,rs528576475,rs528630532,rs528666723,rs528739272,rs528846966,rs529192779,rs529364869,rs529442977,rs529484508,rs529504930,rs529512839,rs529884861,rs530051064,rs530163765,rs530230623,rs530503322,rs530765089,rs531170803,rs531181197,rs531281299,rs531329382,rs531332045,rs531379187,rs531685924,rs531811925,rs531924858,rs531966454,rs532160903,rs532361497,rs532414803,rs532436380,rs532440173,rs532457879,rs532585883,rs532663310,rs532679171,rs532844225,rs533024897,rs533191186,rs533416027,rs533540560,rs533706292,rs533733952,rs534307568,rs534412914,rs534605571,rs534694790,rs534711080,rs534761522,rs534783461,rs534799859,rs534852141,rs534857986,rs534967679,rs535453983,rs535545335,rs535563413,rs535606334,rs535641517,rs535790418,rs535881295,rs536386852,rs536438590,rs536453075,rs536474730,rs536490013,rs536548014,rs536678501,rs536737580,rs536980228,rs536982056,rs537147758,rs537263543,rs537414423,rs537466416,rs537578628,rs537799309,rs537957941,rs538052904,rs538072017,rs538075206,rs538088758,rs538183758,rs538183831,rs538229694,rs538498487,rs538576872,rs538617508,rs538734204,rs538735212,rs538774076,rs538787857,rs538925374,rs539446470,rs539641649,rs539692628,rs539729536,rs539733447,rs539754042,rs539808698,rs539821453,rs539886313,rs539975815,rs540016873,rs540172924,rs540308953,rs540324470,rs540472205,rs540700604,rs540857709,rs540898657,rs540940850,rs540977436,rs540988732,rs541038495,rs541352785,rs541378029,rs541629565,rs541826458,rs541851506,rs541944996,rs542070274,rs542086849,rs542171429,rs542554103,rs542916728,rs542930929,rs542985166,rs543133489,rs543176707,rs543210130,rs543309812,rs543471723,rs543551611,rs543900320,rs544069551,rs544185838,rs544210623,rs544210913,rs544347045,rs544391117,rs544464579,rs544689381,rs544736070,rs544775786,rs545125306,rs545367756,rs545422461,rs545509652,rs545534500,rs545566882,rs545690718,rs545712272,rs545716751,rs545749273,rs545799602,rs545816153,rs546090959,rs546110318,rs546179532,rs546255050,rs546447723,rs546535444,rs546630423,rs546926184,rs547075096,rs547526045,rs547645515,rs547715575,rs547827156,rs547851600,rs547918912,rs547964008,rs547971304,rs548081309,rs548119668,rs548257549,rs548258047,rs548806978,rs548903590,rs549137189,rs549152463,rs549154542,rs549249317,rs549335840,rs549533434,rs549542957,rs549904225,rs550085139,rs550253669,rs550289689,rs550410625,rs550468407,rs550530380,rs550640183,rs550640506,rs550642914,rs550692327,rs550741638,rs550779410,rs550878356,rs551099346,rs551205679,rs551342449,rs551376202,rs551429024,rs551614757,rs552080297,rs552156952,rs552514951,rs552683513,rs552864951,rs552874421,rs552931093,rs552981736,rs553085117,rs553150892,rs553451688,rs553646391,rs553869142,rs553904725,rs553905051,rs554030464,rs554141956,rs554264481,rs554292578,rs554329867,rs554417021,rs554462790,rs554887303,rs555065185,rs555299908,rs555337062,rs555365224,rs555464923,rs555479578,rs555585904,rs555782200,rs555916103,rs556129941,rs556307053,rs556313598,rs556351735,rs556410944,rs556456243,rs556654290,rs556734954,rs556771093,rs556930200,rs556955175,rs556980211,rs557108201,rs557112309,rs55714645,rs557188898,rs557309323,rs557326047,rs557352053,rs557432011,rs557617812,rs557985630,rs558058943,rs558134633,rs558822173,rs558934076,rs558950939,rs559010730,rs559069757,rs559343265,rs559411719,rs559422539,rs559527147,rs559685712,rs559890797,rs56000463,rs560158722,rs560204539,rs560221666,rs560418439,rs560495427,rs560574996,rs560720181,rs560729403,rs561135903,rs561153570,rs561170067,rs561172302,rs561203708,rs561425966,rs561457662,rs561807126,rs561910222,rs561987922,rs56204302,rs562313516,rs562535668,rs562572844,rs562607411,rs562661138,rs562706743,rs562883100,rs563112918,rs563128283,rs563215277,rs563276039,rs56346547,rs563854524,rs563902518,rs563997689,rs56400848,rs564102018,rs564287425,rs564420295,rs564970976,rs565029672,rs565068345,rs565079352,rs565084951,rs565218386,rs565297841,rs565313569,rs565314881,rs565458981,rs565533737,rs565709658,rs565733404,rs565819474,rs565821862,rs565845894,rs565885363,rs566147225,rs566244811,rs566348469,rs566415466,rs566461425,rs566720943,rs566753802,rs566968105,rs567003489,rs567037918,rs567040288,rs567122698,rs567205847,rs567466006,rs567526190,rs567651255,rs567658009,rs567659252,rs567731687,rs567758431,rs568086919,rs568160009,rs568209315,rs568292587,rs568424197,rs568633637,rs568810751,rs568813874,rs568828439,rs568845065,rs568898061,rs569014947,rs569281790,rs569603243,rs569817585,rs570123327,rs570204961,rs570216524,rs570246221,rs570489016,rs570604867,rs570689559,rs570850387,rs570879066,rs570986318,rs571198242,rs571222739,rs571224104,rs571243770,rs571306866,rs571371394,rs571632342,rs571723920,rs571727022,rs571803740,rs572110892,rs572346892,rs572389756,rs572407336,rs572493193,rs572595519,rs572617124,rs572660975,rs572692476,rs573091226,rs573270399,rs573442625,rs573461110,rs573473308,rs573539694,rs573652820,rs573706093,rs573781202,rs573801739,rs573890664,rs574478171,rs574515792,rs574532360,rs574563012,rs574663319,rs574730730,rs574763500,rs574764541,rs574886060,rs574905323,rs575048965,rs575361560,rs575383837,rs575646253,rs575647644,rs575708829,rs575805801,rs575809039,rs575885310,rs575914450,rs576003203,rs57606977,rs576196615,rs576329881,rs576447263,rs576611646,rs576841291,rs577004676,rs577076944,rs577127238,rs577222505,rs577369115,rs577545844,rs577705530,rs577848118,rs61192430,rs62324699,rs62324700,rs62324702,rs62324703,rs62324704,rs62324710,rs6535919,rs6535920,rs6535921,rs6848819,rs6850598,rs6858338,rs713247,rs713248,rs72729660,rs72729661,rs72729666,rs72969190,rs72969193,rs72969201,rs72971004,rs73854693,rs73856953,rs73856954,rs73856955,rs74485196,rs74537360,rs74648080,rs74729418,rs74906578,rs74961462,rs75035459,rs75182874,rs75239348,rs75397468,rs75430984,rs75659987,rs76446621,rs7654351,rs7654485,rs76579778,rs7660240,rs7668574,rs7684531,rs7684533,rs7686062,rs7696323,rs77028696,rs77076010,rs77178106,rs77404512,rs77671437,rs78089682,rs78474019,rs78610220,rs78696564,rs78751079,rs78756030,rs78907821,rs79038303,rs79554726,rs79631741,rs79860579,rs79917651,rs80248200,rs970233,rs9991954	TLR2
Mouse Phenotype Single KO	MP:0011077	decreased macrophage nitric oxide production	1	0	0	0	36.5877	23.3685	855	0.000439275	0.016072	799	0.131819	1	1	7.17563	0.139361	1	5	0.00193424	0.2	rs10006364,rs10007443,rs10014994,rs10028187,rs10030403,rs10213539,rs111231606,rs111399483,rs111410559,rs112644508,rs112648281,rs112693543,rs112850261,rs112866920,rs112966784,rs113235422,rs114098875,rs114112314,rs114113836,rs114288355,rs114320036,rs114379539,rs114390686,rs114427956,rs114528155,rs114605062,rs114627537,rs114703469,rs114709806,rs114788409,rs114793458,rs114818104,rs114970846,rs115028869,rs115152098,rs115154788,rs115243715,rs115277935,rs115392068,rs115429743,rs115442664,rs115653069,rs115859976,rs116146473,rs116177572,rs116224962,rs116307314,rs116391341,rs116399157,rs116489051,rs116598693,rs116671414,rs116723100,rs116762982,rs116814958,rs116907202,rs117370121,rs118127622,rs11936132,rs12500924,rs13102946,rs13123368,rs13147793,rs1369145,rs137948901,rs137956656,rs138034428,rs138216820,rs138310438,rs138321079,rs138856822,rs138935871,rs138986081,rs139079936,rs139174047,rs139312535,rs139373416,rs139569467,rs139957627,rs140254261,rs140288876,rs140331299,rs140372619,rs140412314,rs140474512,rs140498782,rs140721752,rs140794295,rs140819586,rs140935549,rs141083054,rs141275860,rs141398599,rs141511053,rs141906783,rs141943543,rs141981274,rs142147256,rs142160017,rs142546202,rs142610381,rs142693862,rs143402531,rs143440587,rs143554744,rs143568123,rs143596640,rs143640230,rs143682223,rs143749658,rs143848037,rs143991774,rs144350405,rs144495514,rs144524882,rs144635769,rs144657210,rs144737070,rs144751590,rs144839571,rs144844102,rs144949655,rs145048487,rs145070911,rs145070968,rs145206709,rs145375361,rs145416753,rs145701405,rs145718206,rs145739996,rs146026706,rs146035857,rs146376446,rs146411026,rs146510415,rs146558564,rs146774030,rs146812100,rs146901612,rs146913500,rs147128046,rs147160587,rs147170700,rs147237797,rs147340534,rs147604354,rs148168033,rs148213775,rs148222224,rs148452469,rs148505981,rs148985520,rs149009374,rs149148223,rs149190923,rs149296184,rs149752777,rs149970158,rs150031821,rs150143792,rs150340515,rs150361135,rs150458946,rs150699945,rs150743570,rs150848570,rs151013431,rs151110714,rs151185352,rs151227504,rs151280636,rs17030027,rs17030049,rs17030067,rs17030068,rs17030072,rs17030076,rs17030077,rs17030078,rs17030081,rs17278834,rs17369876,rs17369904,rs181016694,rs181043969,rs181068639,rs181176649,rs181234997,rs181457586,rs181687919,rs181712907,rs181716973,rs181830874,rs181835050,rs181924408,rs182019716,rs182190285,rs182198432,rs182284748,rs182296586,rs182459189,rs182513646,rs183022371,rs183022747,rs183145006,rs183152655,rs183160935,rs183265556,rs183278083,rs183278255,rs183289822,rs183294866,rs1836400,rs1836401,rs183662149,rs183877813,rs183901779,rs183996231,rs184092055,rs184144441,rs184276444,rs184319374,rs184340910,rs184342798,rs184444017,rs184553204,rs184553638,rs184559280,rs184602541,rs184618375,rs184753017,rs185120296,rs185141944,rs185243088,rs185246080,rs185249360,rs185284836,rs185839320,rs185863951,rs185879983,rs186176542,rs186181145,rs186196109,rs186304282,rs186533966,rs186556003,rs186627117,rs186674424,rs186798119,rs187004499,rs187226883,rs187227698,rs187299843,rs187444024,rs187453503,rs187534751,rs187582947,rs187632771,rs187923274,rs188152608,rs188419628,rs188455581,rs188590025,rs188672392,rs188804311,rs188806386,rs188938709,rs188953651,rs188999648,rs189123203,rs189356690,rs189485188,rs189496141,rs189581082,rs189829463,rs189843056,rs189953661,rs189975572,rs190003389,rs190077179,rs190132972,rs190248215,rs190444905,rs190469185,rs190485963,rs190649531,rs190781925,rs190798288,rs190990536,rs191043818,rs191100984,rs191135081,rs191142014,rs191143089,rs191160338,rs191174681,rs191430551,rs191519068,rs191707913,rs191716506,rs191825475,rs191849241,rs191861563,rs192138025,rs192383361,rs192481005,rs192488990,rs192532087,rs192554030,rs192563216,rs192565221,rs192663937,rs192683810,rs192804955,rs192900172,rs192925317,rs193047710,rs199533757,rs200882927,rs28367518,rs28421663,rs28483542,rs28678822,rs34536783,rs35537982,rs367725847,rs368204982,rs369331577,rs371261282,rs372567197,rs374451575,rs375494828,rs375632015,rs375866922,rs376133728,rs4392496,rs4558856,rs4696464,rs527236935,rs527405328,rs527413634,rs527560126,rs527760354,rs528383917,rs528448622,rs528516127,rs528576475,rs528630532,rs528666723,rs528739272,rs528846966,rs529192779,rs529364869,rs529442977,rs529484508,rs529504930,rs529512839,rs529884861,rs530051064,rs530163765,rs530230623,rs530503322,rs530765089,rs531170803,rs531181197,rs531281299,rs531329382,rs531332045,rs531379187,rs531685924,rs531811925,rs531924858,rs531966454,rs532160903,rs532361497,rs532414803,rs532436380,rs532440173,rs532457879,rs532585883,rs532663310,rs532679171,rs532844225,rs533024897,rs533191186,rs533416027,rs533540560,rs533706292,rs533733952,rs534307568,rs534412914,rs534605571,rs534694790,rs534711080,rs534761522,rs534783461,rs534799859,rs534852141,rs534857986,rs534967679,rs535453983,rs535545335,rs535563413,rs535606334,rs535641517,rs535790418,rs535881295,rs536386852,rs536438590,rs536453075,rs536474730,rs536490013,rs536548014,rs536678501,rs536737580,rs536980228,rs536982056,rs537147758,rs537263543,rs537414423,rs537466416,rs537578628,rs537799309,rs537957941,rs538052904,rs538072017,rs538075206,rs538088758,rs538183758,rs538183831,rs538229694,rs538498487,rs538576872,rs538617508,rs538734204,rs538735212,rs538774076,rs538787857,rs538925374,rs539446470,rs539641649,rs539692628,rs539729536,rs539733447,rs539754042,rs539808698,rs539821453,rs539886313,rs539975815,rs540016873,rs540172924,rs540308953,rs540324470,rs540472205,rs540700604,rs540857709,rs540898657,rs540940850,rs540977436,rs540988732,rs541038495,rs541352785,rs541378029,rs541629565,rs541826458,rs541851506,rs541944996,rs542070274,rs542086849,rs542171429,rs542554103,rs542916728,rs542930929,rs542985166,rs543133489,rs543176707,rs543210130,rs543309812,rs543471723,rs543551611,rs543900320,rs544069551,rs544185838,rs544210623,rs544210913,rs544347045,rs544391117,rs544464579,rs544689381,rs544736070,rs544775786,rs545125306,rs545367756,rs545422461,rs545509652,rs545534500,rs545566882,rs545690718,rs545712272,rs545716751,rs545749273,rs545799602,rs545816153,rs546090959,rs546110318,rs546179532,rs546255050,rs546447723,rs546535444,rs546630423,rs546926184,rs547075096,rs547526045,rs547645515,rs547715575,rs547827156,rs547851600,rs547918912,rs547964008,rs547971304,rs548081309,rs548119668,rs548257549,rs548258047,rs548806978,rs548903590,rs549137189,rs549152463,rs549154542,rs549249317,rs549335840,rs549533434,rs549542957,rs549904225,rs550085139,rs550253669,rs550289689,rs550410625,rs550468407,rs550530380,rs550640183,rs550640506,rs550642914,rs550692327,rs550741638,rs550779410,rs550878356,rs551099346,rs551205679,rs551342449,rs551376202,rs551429024,rs551614757,rs552080297,rs552156952,rs552514951,rs552683513,rs552864951,rs552874421,rs552931093,rs552981736,rs553085117,rs553150892,rs553451688,rs553646391,rs553869142,rs553904725,rs553905051,rs554030464,rs554141956,rs554264481,rs554292578,rs554329867,rs554417021,rs554462790,rs554887303,rs555065185,rs555299908,rs555337062,rs555365224,rs555464923,rs555479578,rs555585904,rs555782200,rs555916103,rs556129941,rs556307053,rs556313598,rs556351735,rs556410944,rs556456243,rs556654290,rs556734954,rs556771093,rs556930200,rs556955175,rs556980211,rs557108201,rs557112309,rs55714645,rs557188898,rs557309323,rs557326047,rs557352053,rs557432011,rs557617812,rs557985630,rs558058943,rs558134633,rs558822173,rs558934076,rs558950939,rs559010730,rs559069757,rs559343265,rs559411719,rs559422539,rs559527147,rs559685712,rs559890797,rs56000463,rs560158722,rs560204539,rs560221666,rs560418439,rs560495427,rs560574996,rs560720181,rs560729403,rs561135903,rs561153570,rs561170067,rs561172302,rs561203708,rs561425966,rs561457662,rs561807126,rs561910222,rs561987922,rs56204302,rs562313516,rs562535668,rs562572844,rs562607411,rs562661138,rs562706743,rs562883100,rs563112918,rs563128283,rs563215277,rs563276039,rs56346547,rs563854524,rs563902518,rs563997689,rs56400848,rs564102018,rs564287425,rs564420295,rs564970976,rs565029672,rs565068345,rs565079352,rs565084951,rs565218386,rs565297841,rs565313569,rs565314881,rs565458981,rs565533737,rs565709658,rs565733404,rs565819474,rs565821862,rs565845894,rs565885363,rs566147225,rs566244811,rs566348469,rs566415466,rs566461425,rs566720943,rs566753802,rs566968105,rs567003489,rs567037918,rs567040288,rs567122698,rs567205847,rs567466006,rs567526190,rs567651255,rs567658009,rs567659252,rs567731687,rs567758431,rs568086919,rs568160009,rs568209315,rs568292587,rs568424197,rs568633637,rs568810751,rs568813874,rs568828439,rs568845065,rs568898061,rs569014947,rs569281790,rs569603243,rs569817585,rs570123327,rs570204961,rs570216524,rs570246221,rs570489016,rs570604867,rs570689559,rs570850387,rs570879066,rs570986318,rs571198242,rs571222739,rs571224104,rs571243770,rs571306866,rs571371394,rs571632342,rs571723920,rs571727022,rs571803740,rs572110892,rs572346892,rs572389756,rs572407336,rs572493193,rs572595519,rs572617124,rs572660975,rs572692476,rs573091226,rs573270399,rs573442625,rs573461110,rs573473308,rs573539694,rs573652820,rs573706093,rs573781202,rs573801739,rs573890664,rs574478171,rs574515792,rs574532360,rs574563012,rs574663319,rs574730730,rs574763500,rs574764541,rs574886060,rs574905323,rs575048965,rs575361560,rs575383837,rs575646253,rs575647644,rs575708829,rs575805801,rs575809039,rs575885310,rs575914450,rs576003203,rs57606977,rs576196615,rs576329881,rs576447263,rs576611646,rs576841291,rs577004676,rs577076944,rs577127238,rs577222505,rs577369115,rs577545844,rs577705530,rs577848118,rs61192430,rs62324699,rs62324700,rs62324702,rs62324703,rs62324704,rs62324710,rs6535919,rs6535920,rs6535921,rs6848819,rs6850598,rs6858338,rs713247,rs713248,rs72729660,rs72729661,rs72729666,rs72969190,rs72969193,rs72969201,rs72971004,rs73854693,rs73856953,rs73856954,rs73856955,rs74485196,rs74537360,rs74648080,rs74729418,rs74906578,rs74961462,rs75035459,rs75182874,rs75239348,rs75397468,rs75430984,rs75659987,rs76446621,rs7654351,rs7654485,rs76579778,rs7660240,rs7668574,rs7684531,rs7684533,rs7686062,rs7696323,rs77028696,rs77076010,rs77178106,rs77404512,rs77671437,rs78089682,rs78474019,rs78610220,rs78696564,rs78751079,rs78756030,rs78907821,rs79038303,rs79554726,rs79631741,rs79860579,rs79917651,rs80248200,rs970233,rs9991954	TLR2
Mouse Phenotype Single KO	MP:0002471	abnormal complement pathway	1	0	0	0	21.8955	38.9577	853	0.000732316	0.0160344	1685	0.415708	1	1	1.88832	0.52957	1	19	0.00193424	0.0526316	rs10083235,rs10083291,rs10083295,rs10492449,rs111288253,rs111598258,rs111752418,rs112423926,rs112597259,rs112601508,rs112885744,rs112892850,rs113246547,rs113334577,rs11342,rs113646364,rs113688718,rs114053868,rs114126183,rs114169085,rs114541033,rs114664758,rs114673078,rs114738207,rs114809181,rs114813970,rs115019465,rs115053810,rs115053939,rs115122493,rs115255728,rs115477092,rs115516693,rs115606203,rs115652974,rs115711120,rs115819475,rs115928236,rs116008982,rs116013045,rs116119361,rs11619963,rs116287789,rs116327583,rs116344579,rs116495345,rs116668359,rs116916730,rs117169225,rs117401088,rs117531706,rs117580244,rs117665732,rs117796512,rs117811573,rs117874652,rs117964428,rs118072078,rs1230475,rs12583876,rs12585331,rs12858505,rs137941114,rs138008761,rs138165036,rs138220979,rs138323050,rs138450005,rs138911397,rs139064750,rs139065827,rs139096633,rs139115270,rs139539324,rs139550864,rs139567379,rs140070319,rs140180062,rs140421670,rs140525164,rs140767270,rs140904371,rs1409429,rs1409430,rs1409431,rs141222728,rs141254336,rs141329338,rs141425806,rs141459777,rs141490061,rs141592051,rs141919872,rs142073705,rs142238065,rs142279735,rs142316294,rs142513273,rs142622266,rs142667114,rs142674006,rs142699395,rs142920699,rs142979461,rs143054723,rs143137593,rs143153460,rs143241512,rs143434311,rs143551541,rs143552014,rs143589227,rs143663090,rs143801700,rs144208333,rs145131207,rs145222892,rs145223022,rs145401595,rs145521861,rs145676893,rs145738471,rs145935950,rs146035868,rs146135719,rs146157907,rs146556165,rs146574586,rs146678909,rs146925056,rs147031061,rs147188596,rs147204682,rs147365467,rs147382027,rs147626577,rs147630137,rs147962701,rs148166978,rs148222764,rs148322204,rs148544182,rs148633116,rs148684538,rs148858144,rs148868871,rs148950816,rs148985708,rs149073510,rs149250107,rs149298682,rs149702591,rs149718835,rs149770746,rs149896091,rs149925429,rs150098842,rs150450058,rs150457843,rs150784189,rs151097100,rs151156678,rs151158650,rs151220351,rs151227901,rs151280752,rs17067717,rs17067800,rs17067804,rs17067821,rs17601960,rs17647629,rs17647647,rs17647677,rs17704093,rs180685657,rs181149934,rs181244251,rs181250662,rs181273789,rs181376390,rs181453105,rs181488346,rs181686264,rs181874463,rs181898488,rs182002597,rs182045431,rs182080373,rs182154614,rs182293225,rs182332839,rs182375607,rs182444140,rs182602660,rs182888634,rs183194997,rs183234770,rs183238828,rs183349331,rs183474423,rs183664537,rs183670378,rs183820016,rs183841531,rs184018819,rs184158281,rs184167433,rs184213785,rs184278803,rs184290716,rs184305762,rs184826490,rs184882977,rs185003976,rs185111461,rs185123751,rs185310480,rs185641235,rs185665088,rs185688738,rs185726617,rs185854942,rs185868677,rs185905971,rs186003561,rs186124848,rs186517333,rs186561628,rs186580182,rs186611310,rs186631447,rs186700719,rs186711133,rs186831392,rs186983675,rs186994525,rs186996268,rs187167393,rs187556518,rs187576308,rs187620569,rs187799921,rs187929285,rs188160758,rs188223727,rs188245857,rs188260730,rs188399416,rs1886043,rs1886044,rs188609154,rs188972372,rs189054258,rs189135385,rs189252616,rs189255001,rs189410068,rs189540707,rs189693356,rs189938503,rs189980528,rs189985178,rs190055545,rs190083968,rs190128039,rs190202267,rs190211889,rs190236800,rs190441898,rs190574358,rs190622412,rs190768858,rs190900201,rs190924128,rs191034413,rs191049234,rs191171844,rs191428312,rs191450372,rs191683170,rs191685840,rs191803943,rs191819198,rs191872324,rs191984510,rs192181092,rs192326288,rs192482191,rs192641809,rs192873314,rs192912962,rs193098436,rs193102759,rs193193790,rs193262751,rs199650476,rs2146890,rs2146891,rs2181619,rs2209090,rs2209091,rs2209092,rs2209093,rs2224777,rs2224778,rs2296118,rs2404966,rs28684760,rs28710427,rs34004196,rs34734715,rs35072068,rs35211585,rs367791562,rs367989228,rs368166901,rs369196296,rs369794237,rs370203349,rs370291568,rs370581349,rs370760933,rs371059396,rs372063901,rs372380915,rs372509133,rs372963588,rs373275900,rs373475388,rs373709304,rs374099326,rs374341485,rs374717106,rs375306321,rs375312804,rs375882666,rs375942420,rs3759483,rs3759484,rs3759485,rs3759486,rs3759488,rs3759489,rs3759490,rs3759491,rs3759492,rs3759493,rs3759494,rs3759495,rs376044657,rs376503679,rs376565131,rs376951806,rs3783205,rs3783206,rs3783207,rs41284157,rs41284159,rs4391952,rs527340244,rs527866966,rs527935017,rs528274382,rs528335597,rs528448132,rs528508969,rs528518978,rs528840235,rs529138730,rs529148291,rs529215934,rs529280144,rs529455563,rs529582313,rs529948985,rs530111338,rs530347522,rs530435549,rs530437514,rs530470993,rs530526658,rs530704928,rs530765512,rs530973624,rs531071433,rs531327865,rs531329817,rs531367143,rs531729690,rs531747110,rs531795788,rs531837134,rs531978419,rs532121258,rs532209938,rs532324674,rs532538084,rs532659126,rs532733486,rs532817284,rs532827878,rs532904448,rs532910058,rs533222931,rs533352481,rs533355083,rs533482267,rs533578292,rs533602383,rs533743175,rs533952971,rs534071472,rs534109489,rs534191386,rs534210973,rs534585877,rs534657058,rs534762734,rs534873537,rs536045359,rs536045989,rs536250063,rs536260161,rs536520519,rs536903952,rs537029542,rs537090874,rs537114610,rs537173388,rs537291501,rs537321436,rs537636503,rs537641827,rs537779884,rs538419305,rs538437089,rs538496491,rs538518216,rs538572657,rs538582889,rs538644581,rs538931891,rs539035687,rs539128907,rs539209831,rs539396019,rs539462223,rs539581818,rs539633334,rs539651116,rs539671868,rs539771169,rs539801662,rs539860419,rs540151198,rs540232562,rs540334720,rs540404184,rs540408968,rs540421592,rs540495314,rs540553116,rs540621524,rs540753465,rs540918798,rs541090700,rs541091977,rs541623915,rs541642707,rs541652563,rs541795521,rs542001421,rs542187460,rs542212530,rs542224624,rs542226148,rs542253757,rs542392597,rs542400096,rs542732778,rs543055563,rs543117441,rs543568347,rs543703878,rs543756897,rs543882927,rs543899651,rs544268957,rs544382137,rs544422274,rs544521316,rs544583076,rs544597206,rs544676196,rs544706473,rs544746922,rs544788667,rs544919832,rs545123588,rs545172365,rs545200671,rs545547959,rs545980020,rs546114399,rs546132556,rs546358377,rs546419681,rs546583472,rs546952226,rs547133219,rs547212501,rs547421366,rs547526823,rs548030905,rs548146847,rs548172921,rs548230577,rs548244178,rs548319621,rs548321049,rs548579724,rs548899749,rs548927408,rs549507461,rs549726061,rs550084520,rs550124810,rs550164863,rs550237581,rs550298886,rs550365776,rs550535371,rs550568520,rs551044334,rs551355666,rs551455345,rs551522129,rs551984328,rs552036296,rs552083420,rs552100594,rs552230808,rs552242761,rs552356828,rs552725061,rs552964723,rs553045217,rs553187251,rs553459702,rs553698028,rs553804385,rs553865607,rs553958310,rs554082238,rs554170723,rs554293440,rs554486444,rs554547370,rs554694703,rs554891918,rs554900439,rs555016014,rs555069475,rs555110602,rs555170384,rs555493660,rs555583412,rs555655370,rs555678204,rs555764034,rs556085152,rs556377303,rs55645933,rs556480488,rs556557816,rs556626510,rs556742506,rs55675653,rs556998174,rs557234383,rs557639558,rs557784210,rs557905528,rs558074693,rs558102320,rs558212003,rs558354387,rs558418617,rs558817389,rs559170001,rs559400869,rs559466614,rs559517543,rs559684940,rs559685084,rs559982409,rs559988887,rs559999429,rs560089139,rs560255164,rs560304411,rs560371241,rs560809884,rs560825367,rs560859134,rs560906101,rs561013256,rs561193355,rs561371874,rs561409212,rs561461784,rs561750951,rs561823897,rs561833434,rs561857246,rs561898368,rs562255336,rs562425258,rs562442626,rs562502728,rs562526091,rs562631133,rs562684838,rs562698598,rs562887331,rs56292312,rs562983424,rs563045592,rs563130409,rs563315677,rs563555657,rs563585271,rs563585637,rs563624385,rs563914224,rs56397224,rs564245794,rs564248418,rs564397785,rs564843184,rs564856229,rs564879680,rs564966086,rs565158747,rs565579543,rs565585075,rs565763088,rs565937868,rs566182804,rs566218402,rs566232707,rs566312063,rs566364768,rs566377188,rs566900647,rs567008644,rs567346359,rs567688048,rs567872842,rs567957118,rs568047450,rs568100527,rs56820122,rs568353863,rs568355031,rs568369300,rs568606030,rs568733789,rs568849685,rs568945846,rs568952509,rs568956432,rs569140925,rs569167582,rs569234971,rs569583260,rs56962961,rs569700867,rs569771020,rs569786627,rs569994187,rs570347912,rs570377393,rs570480923,rs570609248,rs570726370,rs570749147,rs571477284,rs571535372,rs571786739,rs571937350,rs572025277,rs572047946,rs572244619,rs572343702,rs572527125,rs572538529,rs572590358,rs572692271,rs572798443,rs572811520,rs573018742,rs573345980,rs573347836,rs573561149,rs573621964,rs573713791,rs573972368,rs574074349,rs574308661,rs574445223,rs57450708,rs574734129,rs574968133,rs57510477,rs575217019,rs575246524,rs575324371,rs575440759,rs575553947,rs575784230,rs575901265,rs575916497,rs576162784,rs576224818,rs576267374,rs576754151,rs576962502,rs576968411,rs577260120,rs577348207,rs577408411,rs577532272,rs577556986,rs577607832,rs577795881,rs578109353,rs578113912,rs578159420,rs58042033,rs59028957,rs59792695,rs60703870,rs60883197,rs61949182,rs6561300,rs66984216,rs73189831,rs73189833,rs73189836,rs73189845,rs73189847,rs73189851,rs73189852,rs73189855,rs7321184,rs7321263,rs7321994,rs7326785,rs7330090,rs7338001,rs7338612,rs73474460,rs73474465,rs73474488,rs73476436,rs74073728,rs74073733,rs74073736,rs74074012,rs74074016,rs74074017,rs74074018,rs74074019,rs74074022,rs74074023,rs74074025,rs74074026,rs74074029,rs74074031,rs74074037,rs74074040,rs74074051,rs74074055,rs74074064,rs74074069,rs74074093,rs74478836,rs74538085,rs74555440,rs74799068,rs75089398,rs75364842,rs75450646,rs75784957,rs75868181,rs76003798,rs76144030,rs76296783,rs76347044,rs76816639,rs76909253,rs76939783,rs77089386,rs77093054,rs77193673,rs77225644,rs77302082,rs77416145,rs77529907,rs77792619,rs77877011,rs77929304,rs78719940,rs78839746,rs78954974,rs79012506,rs79183186,rs79267292,rs79293320,rs79427886,rs7985582,rs7986930,rs79897414,rs80226641,rs80239895,rs927850,rs9316183,rs9316194,rs9526153,rs9534334,rs9534345,rs9534350,rs9562639,rs9562640,rs9562641,rs9567626,rs9567628,rs9567629,rs9567630,rs9567631,rs9567632,rs9567633,rs9567634,rs9567635,rs9567636,rs9567637,rs9590952,rs9595415,rs9595424,rs9595427,rs9634799	CPB2
Mouse Phenotype Single KO	MP:0011502	parietal capsular epithelium metaplasia	1	0	0	0	34.6728	24.6014	853	0.00046245	0.0160344	598	0.0813117	1	1	11.9594	0.0836164	1	3	0.00193424	0.333333	rs10083235,rs10083291,rs10083295,rs10492449,rs111288253,rs111598258,rs111752418,rs112423926,rs112597259,rs112601508,rs112885744,rs112892850,rs113246547,rs113334577,rs11342,rs113646364,rs113688718,rs114053868,rs114126183,rs114169085,rs114541033,rs114664758,rs114673078,rs114738207,rs114809181,rs114813970,rs115019465,rs115053810,rs115053939,rs115122493,rs115255728,rs115477092,rs115516693,rs115606203,rs115652974,rs115711120,rs115819475,rs115928236,rs116008982,rs116013045,rs116119361,rs11619963,rs116287789,rs116327583,rs116344579,rs116495345,rs116668359,rs116916730,rs117169225,rs117401088,rs117531706,rs117580244,rs117665732,rs117796512,rs117811573,rs117874652,rs117964428,rs118072078,rs1230475,rs12583876,rs12585331,rs12858505,rs137941114,rs138008761,rs138165036,rs138220979,rs138323050,rs138450005,rs138911397,rs139064750,rs139065827,rs139096633,rs139115270,rs139539324,rs139550864,rs139567379,rs140070319,rs140180062,rs140421670,rs140525164,rs140767270,rs140904371,rs1409429,rs1409430,rs1409431,rs141222728,rs141254336,rs141329338,rs141425806,rs141459777,rs141490061,rs141592051,rs141919872,rs142073705,rs142238065,rs142279735,rs142316294,rs142513273,rs142622266,rs142667114,rs142674006,rs142699395,rs142920699,rs142979461,rs143054723,rs143137593,rs143153460,rs143241512,rs143434311,rs143551541,rs143552014,rs143589227,rs143663090,rs143801700,rs144208333,rs145131207,rs145222892,rs145223022,rs145401595,rs145521861,rs145676893,rs145738471,rs145935950,rs146035868,rs146135719,rs146157907,rs146556165,rs146574586,rs146678909,rs146925056,rs147031061,rs147188596,rs147204682,rs147365467,rs147382027,rs147626577,rs147630137,rs147962701,rs148166978,rs148222764,rs148322204,rs148544182,rs148633116,rs148684538,rs148858144,rs148868871,rs148950816,rs148985708,rs149073510,rs149250107,rs149298682,rs149702591,rs149718835,rs149770746,rs149896091,rs149925429,rs150098842,rs150450058,rs150457843,rs150784189,rs151097100,rs151156678,rs151158650,rs151220351,rs151227901,rs151280752,rs17067717,rs17067800,rs17067804,rs17067821,rs17601960,rs17647629,rs17647647,rs17647677,rs17704093,rs180685657,rs181149934,rs181244251,rs181250662,rs181273789,rs181376390,rs181453105,rs181488346,rs181686264,rs181874463,rs181898488,rs182002597,rs182045431,rs182080373,rs182154614,rs182293225,rs182332839,rs182375607,rs182444140,rs182602660,rs182888634,rs183194997,rs183234770,rs183238828,rs183349331,rs183474423,rs183664537,rs183670378,rs183820016,rs183841531,rs184018819,rs184158281,rs184167433,rs184213785,rs184278803,rs184290716,rs184305762,rs184826490,rs184882977,rs185003976,rs185111461,rs185123751,rs185310480,rs185641235,rs185665088,rs185688738,rs185726617,rs185854942,rs185868677,rs185905971,rs186003561,rs186124848,rs186517333,rs186561628,rs186580182,rs186611310,rs186631447,rs186700719,rs186711133,rs186831392,rs186983675,rs186994525,rs186996268,rs187167393,rs187556518,rs187576308,rs187620569,rs187799921,rs187929285,rs188160758,rs188223727,rs188245857,rs188260730,rs188399416,rs1886043,rs1886044,rs188609154,rs188972372,rs189054258,rs189135385,rs189252616,rs189255001,rs189410068,rs189540707,rs189693356,rs189938503,rs189980528,rs189985178,rs190055545,rs190083968,rs190128039,rs190202267,rs190211889,rs190236800,rs190441898,rs190574358,rs190622412,rs190768858,rs190900201,rs190924128,rs191034413,rs191049234,rs191171844,rs191428312,rs191450372,rs191683170,rs191685840,rs191803943,rs191819198,rs191872324,rs191984510,rs192181092,rs192326288,rs192482191,rs192641809,rs192873314,rs192912962,rs193098436,rs193102759,rs193193790,rs193262751,rs199650476,rs2146890,rs2146891,rs2181619,rs2209090,rs2209091,rs2209092,rs2209093,rs2224777,rs2224778,rs2296118,rs2404966,rs28684760,rs28710427,rs34004196,rs34734715,rs35072068,rs35211585,rs367791562,rs367989228,rs368166901,rs369196296,rs369794237,rs370203349,rs370291568,rs370581349,rs370760933,rs371059396,rs372063901,rs372380915,rs372509133,rs372963588,rs373275900,rs373475388,rs373709304,rs374099326,rs374341485,rs374717106,rs375306321,rs375312804,rs375882666,rs375942420,rs3759483,rs3759484,rs3759485,rs3759486,rs3759488,rs3759489,rs3759490,rs3759491,rs3759492,rs3759493,rs3759494,rs3759495,rs376044657,rs376503679,rs376565131,rs376951806,rs3783205,rs3783206,rs3783207,rs41284157,rs41284159,rs4391952,rs527340244,rs527866966,rs527935017,rs528274382,rs528335597,rs528448132,rs528508969,rs528518978,rs528840235,rs529138730,rs529148291,rs529215934,rs529280144,rs529455563,rs529582313,rs529948985,rs530111338,rs530347522,rs530435549,rs530437514,rs530470993,rs530526658,rs530704928,rs530765512,rs530973624,rs531071433,rs531327865,rs531329817,rs531367143,rs531729690,rs531747110,rs531795788,rs531837134,rs531978419,rs532121258,rs532209938,rs532324674,rs532538084,rs532659126,rs532733486,rs532817284,rs532827878,rs532904448,rs532910058,rs533222931,rs533352481,rs533355083,rs533482267,rs533578292,rs533602383,rs533743175,rs533952971,rs534071472,rs534109489,rs534191386,rs534210973,rs534585877,rs534657058,rs534762734,rs534873537,rs536045359,rs536045989,rs536250063,rs536260161,rs536520519,rs536903952,rs537029542,rs537090874,rs537114610,rs537173388,rs537291501,rs537321436,rs537636503,rs537641827,rs537779884,rs538419305,rs538437089,rs538496491,rs538518216,rs538572657,rs538582889,rs538644581,rs538931891,rs539035687,rs539128907,rs539209831,rs539396019,rs539462223,rs539581818,rs539633334,rs539651116,rs539671868,rs539771169,rs539801662,rs539860419,rs540151198,rs540232562,rs540334720,rs540404184,rs540408968,rs540421592,rs540495314,rs540553116,rs540621524,rs540753465,rs540918798,rs541090700,rs541091977,rs541623915,rs541642707,rs541652563,rs541795521,rs542001421,rs542187460,rs542212530,rs542224624,rs542226148,rs542253757,rs542392597,rs542400096,rs542732778,rs543055563,rs543117441,rs543568347,rs543703878,rs543756897,rs543882927,rs543899651,rs544268957,rs544382137,rs544422274,rs544521316,rs544583076,rs544597206,rs544676196,rs544706473,rs544746922,rs544788667,rs544919832,rs545123588,rs545172365,rs545200671,rs545547959,rs545980020,rs546114399,rs546132556,rs546358377,rs546419681,rs546583472,rs546952226,rs547133219,rs547212501,rs547421366,rs547526823,rs548030905,rs548146847,rs548172921,rs548230577,rs548244178,rs548319621,rs548321049,rs548579724,rs548899749,rs548927408,rs549507461,rs549726061,rs550084520,rs550124810,rs550164863,rs550237581,rs550298886,rs550365776,rs550535371,rs550568520,rs551044334,rs551355666,rs551455345,rs551522129,rs551984328,rs552036296,rs552083420,rs552100594,rs552230808,rs552242761,rs552356828,rs552725061,rs552964723,rs553045217,rs553187251,rs553459702,rs553698028,rs553804385,rs553865607,rs553958310,rs554082238,rs554170723,rs554293440,rs554486444,rs554547370,rs554694703,rs554891918,rs554900439,rs555016014,rs555069475,rs555110602,rs555170384,rs555493660,rs555583412,rs555655370,rs555678204,rs555764034,rs556085152,rs556377303,rs55645933,rs556480488,rs556557816,rs556626510,rs556742506,rs55675653,rs556998174,rs557234383,rs557639558,rs557784210,rs557905528,rs558074693,rs558102320,rs558212003,rs558354387,rs558418617,rs558817389,rs559170001,rs559400869,rs559466614,rs559517543,rs559684940,rs559685084,rs559982409,rs559988887,rs559999429,rs560089139,rs560255164,rs560304411,rs560371241,rs560809884,rs560825367,rs560859134,rs560906101,rs561013256,rs561193355,rs561371874,rs561409212,rs561461784,rs561750951,rs561823897,rs561833434,rs561857246,rs561898368,rs562255336,rs562425258,rs562442626,rs562502728,rs562526091,rs562631133,rs562684838,rs562698598,rs562887331,rs56292312,rs562983424,rs563045592,rs563130409,rs563315677,rs563555657,rs563585271,rs563585637,rs563624385,rs563914224,rs56397224,rs564245794,rs564248418,rs564397785,rs564843184,rs564856229,rs564879680,rs564966086,rs565158747,rs565579543,rs565585075,rs565763088,rs565937868,rs566182804,rs566218402,rs566232707,rs566312063,rs566364768,rs566377188,rs566900647,rs567008644,rs567346359,rs567688048,rs567872842,rs567957118,rs568047450,rs568100527,rs56820122,rs568353863,rs568355031,rs568369300,rs568606030,rs568733789,rs568849685,rs568945846,rs568952509,rs568956432,rs569140925,rs569167582,rs569234971,rs569583260,rs56962961,rs569700867,rs569771020,rs569786627,rs569994187,rs570347912,rs570377393,rs570480923,rs570609248,rs570726370,rs570749147,rs571477284,rs571535372,rs571786739,rs571937350,rs572025277,rs572047946,rs572244619,rs572343702,rs572527125,rs572538529,rs572590358,rs572692271,rs572798443,rs572811520,rs573018742,rs573345980,rs573347836,rs573561149,rs573621964,rs573713791,rs573972368,rs574074349,rs574308661,rs574445223,rs57450708,rs574734129,rs574968133,rs57510477,rs575217019,rs575246524,rs575324371,rs575440759,rs575553947,rs575784230,rs575901265,rs575916497,rs576162784,rs576224818,rs576267374,rs576754151,rs576962502,rs576968411,rs577260120,rs577348207,rs577408411,rs577532272,rs577556986,rs577607832,rs577795881,rs578109353,rs578113912,rs578159420,rs58042033,rs59028957,rs59792695,rs60703870,rs60883197,rs61949182,rs6561300,rs66984216,rs73189831,rs73189833,rs73189836,rs73189845,rs73189847,rs73189851,rs73189852,rs73189855,rs7321184,rs7321263,rs7321994,rs7326785,rs7330090,rs7338001,rs7338612,rs73474460,rs73474465,rs73474488,rs73476436,rs74073728,rs74073733,rs74073736,rs74074012,rs74074016,rs74074017,rs74074018,rs74074019,rs74074022,rs74074023,rs74074025,rs74074026,rs74074029,rs74074031,rs74074037,rs74074040,rs74074051,rs74074055,rs74074064,rs74074069,rs74074093,rs74478836,rs74538085,rs74555440,rs74799068,rs75089398,rs75364842,rs75450646,rs75784957,rs75868181,rs76003798,rs76144030,rs76296783,rs76347044,rs76816639,rs76909253,rs76939783,rs77089386,rs77093054,rs77193673,rs77225644,rs77302082,rs77416145,rs77529907,rs77792619,rs77877011,rs77929304,rs78719940,rs78839746,rs78954974,rs79012506,rs79183186,rs79267292,rs79293320,rs79427886,rs7985582,rs7986930,rs79897414,rs80226641,rs80239895,rs927850,rs9316183,rs9316194,rs9526153,rs9534334,rs9534345,rs9534350,rs9562639,rs9562640,rs9562641,rs9567626,rs9567628,rs9567629,rs9567630,rs9567631,rs9567632,rs9567633,rs9567634,rs9567635,rs9567636,rs9567637,rs9590952,rs9595415,rs9595424,rs9595427,rs9634799	CPB2
Mouse Phenotype Single KO	MP:0002472	impaired complement alternative pathway	1	0	0	0	56.1763	15.1843	853	0.00028543	0.0160344	1059	0.202431	1	1	4.48477	0.222977	1	8	0.00193424	0.125	rs10083235,rs10083291,rs10083295,rs10492449,rs111288253,rs111598258,rs111752418,rs112423926,rs112597259,rs112601508,rs112885744,rs112892850,rs113246547,rs113334577,rs11342,rs113646364,rs113688718,rs114053868,rs114126183,rs114169085,rs114541033,rs114664758,rs114673078,rs114738207,rs114809181,rs114813970,rs115019465,rs115053810,rs115053939,rs115122493,rs115255728,rs115477092,rs115516693,rs115606203,rs115652974,rs115711120,rs115819475,rs115928236,rs116008982,rs116013045,rs116119361,rs11619963,rs116287789,rs116327583,rs116344579,rs116495345,rs116668359,rs116916730,rs117169225,rs117401088,rs117531706,rs117580244,rs117665732,rs117796512,rs117811573,rs117874652,rs117964428,rs118072078,rs1230475,rs12583876,rs12585331,rs12858505,rs137941114,rs138008761,rs138165036,rs138220979,rs138323050,rs138450005,rs138911397,rs139064750,rs139065827,rs139096633,rs139115270,rs139539324,rs139550864,rs139567379,rs140070319,rs140180062,rs140421670,rs140525164,rs140767270,rs140904371,rs1409429,rs1409430,rs1409431,rs141222728,rs141254336,rs141329338,rs141425806,rs141459777,rs141490061,rs141592051,rs141919872,rs142073705,rs142238065,rs142279735,rs142316294,rs142513273,rs142622266,rs142667114,rs142674006,rs142699395,rs142920699,rs142979461,rs143054723,rs143137593,rs143153460,rs143241512,rs143434311,rs143551541,rs143552014,rs143589227,rs143663090,rs143801700,rs144208333,rs145131207,rs145222892,rs145223022,rs145401595,rs145521861,rs145676893,rs145738471,rs145935950,rs146035868,rs146135719,rs146157907,rs146556165,rs146574586,rs146678909,rs146925056,rs147031061,rs147188596,rs147204682,rs147365467,rs147382027,rs147626577,rs147630137,rs147962701,rs148166978,rs148222764,rs148322204,rs148544182,rs148633116,rs148684538,rs148858144,rs148868871,rs148950816,rs148985708,rs149073510,rs149250107,rs149298682,rs149702591,rs149718835,rs149770746,rs149896091,rs149925429,rs150098842,rs150450058,rs150457843,rs150784189,rs151097100,rs151156678,rs151158650,rs151220351,rs151227901,rs151280752,rs17067717,rs17067800,rs17067804,rs17067821,rs17601960,rs17647629,rs17647647,rs17647677,rs17704093,rs180685657,rs181149934,rs181244251,rs181250662,rs181273789,rs181376390,rs181453105,rs181488346,rs181686264,rs181874463,rs181898488,rs182002597,rs182045431,rs182080373,rs182154614,rs182293225,rs182332839,rs182375607,rs182444140,rs182602660,rs182888634,rs183194997,rs183234770,rs183238828,rs183349331,rs183474423,rs183664537,rs183670378,rs183820016,rs183841531,rs184018819,rs184158281,rs184167433,rs184213785,rs184278803,rs184290716,rs184305762,rs184826490,rs184882977,rs185003976,rs185111461,rs185123751,rs185310480,rs185641235,rs185665088,rs185688738,rs185726617,rs185854942,rs185868677,rs185905971,rs186003561,rs186124848,rs186517333,rs186561628,rs186580182,rs186611310,rs186631447,rs186700719,rs186711133,rs186831392,rs186983675,rs186994525,rs186996268,rs187167393,rs187556518,rs187576308,rs187620569,rs187799921,rs187929285,rs188160758,rs188223727,rs188245857,rs188260730,rs188399416,rs1886043,rs1886044,rs188609154,rs188972372,rs189054258,rs189135385,rs189252616,rs189255001,rs189410068,rs189540707,rs189693356,rs189938503,rs189980528,rs189985178,rs190055545,rs190083968,rs190128039,rs190202267,rs190211889,rs190236800,rs190441898,rs190574358,rs190622412,rs190768858,rs190900201,rs190924128,rs191034413,rs191049234,rs191171844,rs191428312,rs191450372,rs191683170,rs191685840,rs191803943,rs191819198,rs191872324,rs191984510,rs192181092,rs192326288,rs192482191,rs192641809,rs192873314,rs192912962,rs193098436,rs193102759,rs193193790,rs193262751,rs199650476,rs2146890,rs2146891,rs2181619,rs2209090,rs2209091,rs2209092,rs2209093,rs2224777,rs2224778,rs2296118,rs2404966,rs28684760,rs28710427,rs34004196,rs34734715,rs35072068,rs35211585,rs367791562,rs367989228,rs368166901,rs369196296,rs369794237,rs370203349,rs370291568,rs370581349,rs370760933,rs371059396,rs372063901,rs372380915,rs372509133,rs372963588,rs373275900,rs373475388,rs373709304,rs374099326,rs374341485,rs374717106,rs375306321,rs375312804,rs375882666,rs375942420,rs3759483,rs3759484,rs3759485,rs3759486,rs3759488,rs3759489,rs3759490,rs3759491,rs3759492,rs3759493,rs3759494,rs3759495,rs376044657,rs376503679,rs376565131,rs376951806,rs3783205,rs3783206,rs3783207,rs41284157,rs41284159,rs4391952,rs527340244,rs527866966,rs527935017,rs528274382,rs528335597,rs528448132,rs528508969,rs528518978,rs528840235,rs529138730,rs529148291,rs529215934,rs529280144,rs529455563,rs529582313,rs529948985,rs530111338,rs530347522,rs530435549,rs530437514,rs530470993,rs530526658,rs530704928,rs530765512,rs530973624,rs531071433,rs531327865,rs531329817,rs531367143,rs531729690,rs531747110,rs531795788,rs531837134,rs531978419,rs532121258,rs532209938,rs532324674,rs532538084,rs532659126,rs532733486,rs532817284,rs532827878,rs532904448,rs532910058,rs533222931,rs533352481,rs533355083,rs533482267,rs533578292,rs533602383,rs533743175,rs533952971,rs534071472,rs534109489,rs534191386,rs534210973,rs534585877,rs534657058,rs534762734,rs534873537,rs536045359,rs536045989,rs536250063,rs536260161,rs536520519,rs536903952,rs537029542,rs537090874,rs537114610,rs537173388,rs537291501,rs537321436,rs537636503,rs537641827,rs537779884,rs538419305,rs538437089,rs538496491,rs538518216,rs538572657,rs538582889,rs538644581,rs538931891,rs539035687,rs539128907,rs539209831,rs539396019,rs539462223,rs539581818,rs539633334,rs539651116,rs539671868,rs539771169,rs539801662,rs539860419,rs540151198,rs540232562,rs540334720,rs540404184,rs540408968,rs540421592,rs540495314,rs540553116,rs540621524,rs540753465,rs540918798,rs541090700,rs541091977,rs541623915,rs541642707,rs541652563,rs541795521,rs542001421,rs542187460,rs542212530,rs542224624,rs542226148,rs542253757,rs542392597,rs542400096,rs542732778,rs543055563,rs543117441,rs543568347,rs543703878,rs543756897,rs543882927,rs543899651,rs544268957,rs544382137,rs544422274,rs544521316,rs544583076,rs544597206,rs544676196,rs544706473,rs544746922,rs544788667,rs544919832,rs545123588,rs545172365,rs545200671,rs545547959,rs545980020,rs546114399,rs546132556,rs546358377,rs546419681,rs546583472,rs546952226,rs547133219,rs547212501,rs547421366,rs547526823,rs548030905,rs548146847,rs548172921,rs548230577,rs548244178,rs548319621,rs548321049,rs548579724,rs548899749,rs548927408,rs549507461,rs549726061,rs550084520,rs550124810,rs550164863,rs550237581,rs550298886,rs550365776,rs550535371,rs550568520,rs551044334,rs551355666,rs551455345,rs551522129,rs551984328,rs552036296,rs552083420,rs552100594,rs552230808,rs552242761,rs552356828,rs552725061,rs552964723,rs553045217,rs553187251,rs553459702,rs553698028,rs553804385,rs553865607,rs553958310,rs554082238,rs554170723,rs554293440,rs554486444,rs554547370,rs554694703,rs554891918,rs554900439,rs555016014,rs555069475,rs555110602,rs555170384,rs555493660,rs555583412,rs555655370,rs555678204,rs555764034,rs556085152,rs556377303,rs55645933,rs556480488,rs556557816,rs556626510,rs556742506,rs55675653,rs556998174,rs557234383,rs557639558,rs557784210,rs557905528,rs558074693,rs558102320,rs558212003,rs558354387,rs558418617,rs558817389,rs559170001,rs559400869,rs559466614,rs559517543,rs559684940,rs559685084,rs559982409,rs559988887,rs559999429,rs560089139,rs560255164,rs560304411,rs560371241,rs560809884,rs560825367,rs560859134,rs560906101,rs561013256,rs561193355,rs561371874,rs561409212,rs561461784,rs561750951,rs561823897,rs561833434,rs561857246,rs561898368,rs562255336,rs562425258,rs562442626,rs562502728,rs562526091,rs562631133,rs562684838,rs562698598,rs562887331,rs56292312,rs562983424,rs563045592,rs563130409,rs563315677,rs563555657,rs563585271,rs563585637,rs563624385,rs563914224,rs56397224,rs564245794,rs564248418,rs564397785,rs564843184,rs564856229,rs564879680,rs564966086,rs565158747,rs565579543,rs565585075,rs565763088,rs565937868,rs566182804,rs566218402,rs566232707,rs566312063,rs566364768,rs566377188,rs566900647,rs567008644,rs567346359,rs567688048,rs567872842,rs567957118,rs568047450,rs568100527,rs56820122,rs568353863,rs568355031,rs568369300,rs568606030,rs568733789,rs568849685,rs568945846,rs568952509,rs568956432,rs569140925,rs569167582,rs569234971,rs569583260,rs56962961,rs569700867,rs569771020,rs569786627,rs569994187,rs570347912,rs570377393,rs570480923,rs570609248,rs570726370,rs570749147,rs571477284,rs571535372,rs571786739,rs571937350,rs572025277,rs572047946,rs572244619,rs572343702,rs572527125,rs572538529,rs572590358,rs572692271,rs572798443,rs572811520,rs573018742,rs573345980,rs573347836,rs573561149,rs573621964,rs573713791,rs573972368,rs574074349,rs574308661,rs574445223,rs57450708,rs574734129,rs574968133,rs57510477,rs575217019,rs575246524,rs575324371,rs575440759,rs575553947,rs575784230,rs575901265,rs575916497,rs576162784,rs576224818,rs576267374,rs576754151,rs576962502,rs576968411,rs577260120,rs577348207,rs577408411,rs577532272,rs577556986,rs577607832,rs577795881,rs578109353,rs578113912,rs578159420,rs58042033,rs59028957,rs59792695,rs60703870,rs60883197,rs61949182,rs6561300,rs66984216,rs73189831,rs73189833,rs73189836,rs73189845,rs73189847,rs73189851,rs73189852,rs73189855,rs7321184,rs7321263,rs7321994,rs7326785,rs7330090,rs7338001,rs7338612,rs73474460,rs73474465,rs73474488,rs73476436,rs74073728,rs74073733,rs74073736,rs74074012,rs74074016,rs74074017,rs74074018,rs74074019,rs74074022,rs74074023,rs74074025,rs74074026,rs74074029,rs74074031,rs74074037,rs74074040,rs74074051,rs74074055,rs74074064,rs74074069,rs74074093,rs74478836,rs74538085,rs74555440,rs74799068,rs75089398,rs75364842,rs75450646,rs75784957,rs75868181,rs76003798,rs76144030,rs76296783,rs76347044,rs76816639,rs76909253,rs76939783,rs77089386,rs77093054,rs77193673,rs77225644,rs77302082,rs77416145,rs77529907,rs77792619,rs77877011,rs77929304,rs78719940,rs78839746,rs78954974,rs79012506,rs79183186,rs79267292,rs79293320,rs79427886,rs7985582,rs7986930,rs79897414,rs80226641,rs80239895,rs927850,rs9316183,rs9316194,rs9526153,rs9534334,rs9534345,rs9534350,rs9562639,rs9562640,rs9562641,rs9567626,rs9567628,rs9567629,rs9567630,rs9567631,rs9567632,rs9567633,rs9567634,rs9567635,rs9567636,rs9567637,rs9590952,rs9595415,rs9595424,rs9595427,rs9634799	CPB2
#
# Ontology	TermsTested	MinAnnotCount	MaxAnnotCount
#
# Mouse Phenotype Single KO	9064	1	1000
